## Supplementary material for "Cell-type specific cis-eQTLs in eight brain cell-types identifies novel risk genes for human brain disorders": Table S6 (part 38 of 41)

### Sheet: Dice (continued)
locus	locus_name_gene	chr	start_bp37	end_bp37	GWAS_snp	GWAS_snp_pos	OR	symbol	ensembl	nsnps	PP.H0.abf	PP.H1.abf	PP.H2.abf	PP.H3.abf	PP.H4.abf	direction	prop_pos_direction	tissue	type	coloc_method	pLI	oe_lof_upper_bin
chr19:10744807_11274530	SMARCA4	chr19	10744807	11274530	rs12609500	chr19:11173928	1.0997	ZNF846	ENSG00000196605	197	0.924489	0.054811	0.0155832	0.000919699	0.00419755	1	0.507614	THSTAR	eQTL	pvalue	3.74977e-16	10
chr22:40104694_40376383	ENTHD1	chr22	40104694	40376383	rs137955	chr22:40291807	1.064	APOBEC3B	ENSG00000179750	188	0.925267	0.0534866	0.0161216	0.000927739	0.00419749	1	0.425532	TH1	eQTL	pvalue	2.50835e-05	8
chr10:8026305_8124215	GATA3	chr10	8026305	8124215	rs1399180	chr10:8098719	0.9245		ENSG00000270811	114	0.949288	0.0347659	0.0113384	0.000411051	0.00419701	1	0.587719	Bnaive	eQTL	pvalue	NA	NA
chr3:112415120_113061248	CD200R1	chr3	112415120	113061248	rs138433213	chr3:112693983	1.2904	QTRT2	ENSG00000151576	719	0.894036	0.0392363	0.0599057	0.00262487	0.00419694	1	0.486787	TFH	eQTL	pvalue	NA	7
chr20:48121370_48874826	SLC9A8	chr20	48121370	48874826	rs6020055	chr20:48422095	1.2876	B4GALT5	ENSG00000158470	1069	0.839464	0.0340107	0.117569	0.00475908	0.00419679	-1	0.594949	TFH	eQTL	pvalue	0.991658	1
chr10:8026305_8124215	GATA3	chr10	8026305	8124215	rs1399180	chr10:8098719	0.9245	GATA3-AS1	ENSG00000197308	114	0.94986	0.0347869	0.0107672	0.000390134	0.00419548	-1	0.684211	THSTAR	eQTL	pvalue	NA	NA
chr10:75154043_75706194	PLAU	chr10	75154043	75706194	rs17741873	chr10:75653800	1.0931	MICU1	ENSG00000107745	209	0.934359	0.0415425	0.0190599	0.000843226	0.00419494	1	0.947368	TREGnaive	eQTL	pvalue	1.67854e-10	8
chr10:8026305_8124215	GATA3	chr10	8026305	8124215	rs1399180	chr10:8098719	0.9245	RNU6-535P	ENSG00000207453	114	0.948624	0.0347416	0.012004	0.000435429	0.00419459	1	0.596491	Bnaive	eQTL	pvalue	NA	NA
chr7:28138193_28260538	JAZF1	chr7	28138193	28260538	rs10245867	chr7:28142186	0.9393	JAZF1	ENSG00000153814	213	0.932364	0.0452574	0.017346	0.000837787	0.00419443	-1	0.103286	NK	eQTL	pvalue	0.958302	2
chr16:1041953_1105201	SOX8	chr16	1041953	1105201	rs405343	chr16:1067832	0.8884	SLC9A3R2	ENSG00000065054	93	0.94312	0.0433988	0.00888273	0.000404556	0.00419395	-1	0.16129	TH2	eQTL	pvalue	0.0227038	4
chr7:105688588_105785715	SYPL1	chr7	105688588	105785715	rs73414214	chr7:105706462	1.1086	NAMPT	ENSG00000105835	180	0.932168	0.0485048	0.0143899	0.000744579	0.00419317	1	0.733333	TH1	eQTL	pvalue	0.982566	2
chr18:67482150_67568863	CD226	chr18	67482150	67568863	rs2469434	chr18:67544046	0.9413		ENSG00000264472	163	0.943632	0.034659	0.0169001	0.000616536	0.00419277	-1	0.251534	CD4stim	eQTL	pvalue	NA	NA
chr10:75154043_75706194	PLAU	chr10	75154043	75706194	rs17741873	chr10:75653800	1.0931	HMGN2P34	ENSG00000231471	225	0.93044	0.0452758	0.0191634	0.000928311	0.00419222	0	0	Bnaive	eQTL	pvalue	NA	NA
chr10:75154043_75706194	PLAU	chr10	75154043	75706194	rs17741873	chr10:75653800	1.0931	HMGN2P34	ENSG00000231471	225	0.93044	0.0452758	0.0191634	0.000928311	0.00419222	0	0	CD8naive	eQTL	pvalue	NA	NA
chr10:75154043_75706194	PLAU	chr10	75154043	75706194	rs17741873	chr10:75653800	1.0931	HMGN2P34	ENSG00000231471	225	0.93044	0.0452758	0.0191634	0.000928311	0.00419222	0	0	monocytes	eQTL	pvalue	NA	NA
chr10:75154043_75706194	PLAU	chr10	75154043	75706194	rs17741873	chr10:75653800	1.0931	HMGN2P34	ENSG00000231471	225	0.93044	0.0452758	0.0191634	0.000928311	0.00419222	0	0	TH17	eQTL	pvalue	NA	NA
chr10:75154043_75706194	PLAU	chr10	75154043	75706194	rs17741873	chr10:75653800	1.0931	HMGN2P34	ENSG00000231471	225	0.93044	0.0452758	0.0191634	0.000928311	0.00419222	0	0	THSTAR	eQTL	pvalue	NA	NA
chr10:75154043_75706194	PLAU	chr10	75154043	75706194	rs17741873	chr10:75653800	1.0931	HMGN2P34	ENSG00000231471	225	0.93044	0.0452758	0.0191634	0.000928311	0.00419222	0	0	TH2	eQTL	pvalue	NA	NA
chr10:75154043_75706194	PLAU	chr10	75154043	75706194	rs17741873	chr10:75653800	1.0931	HMGN2P34	ENSG00000231471	225	0.93044	0.0452758	0.0191634	0.000928311	0.00419222	0	0	TREGnaive	eQTL	pvalue	NA	NA
chr10:75154043_75706194	PLAU	chr10	75154043	75706194	rs17741873	chr10:75653800	1.0931	HMGN2P34	ENSG00000231471	225	0.93044	0.0452758	0.0191634	0.000928311	0.00419222	0	0	CD4stim	eQTL	pvalue	NA	NA
chr10:75154043_75706194	PLAU	chr10	75154043	75706194	rs17741873	chr10:75653800	1.0931	HMGN2P34	ENSG00000231471	225	0.93044	0.0452758	0.0191634	0.000928311	0.00419222	0	0	M2	eQTL	pvalue	NA	NA
chr10:75154043_75706194	PLAU	chr10	75154043	75706194	rs17741873	chr10:75653800	1.0931	HMGN2P34	ENSG00000231471	225	0.93044	0.0452758	0.0191634	0.000928311	0.00419222	0	0	NK	eQTL	pvalue	NA	NA
chr10:75154043_75706194	PLAU	chr10	75154043	75706194	rs17741873	chr10:75653800	1.0931	HMGN2P34	ENSG00000231471	225	0.93044	0.0452758	0.0191634	0.000928311	0.00419222	0	0	TH1	eQTL	pvalue	NA	NA
chr10:75154043_75706194	PLAU	chr10	75154043	75706194	rs17741873	chr10:75653800	1.0931	HMGN2P34	ENSG00000231471	225	0.93044	0.0452758	0.0191634	0.000928311	0.00419222	0	0	TREG_MEM	eQTL	pvalue	NA	NA
chr7:128551740_128735438	IRF5	chr7	128551740	128735438	rs4728142	chr7:128573967	0.9406	RNU1-72P	ENSG00000199846	296	0.91873	0.0517929	0.0239398	0.0013454	0.00419212	1	0.540541	NK	eQTL	pvalue	NA	NA
chr22:40104694_40376383	ENTHD1	chr22	40104694	40376383	rs137955	chr22:40291807	1.064	COX6B1P3	ENSG00000172912	196	0.920411	0.0533145	0.0208778	0.00120515	0.0041917	-1	0.423469	M2	eQTL	pvalue	NA	NA
chr7:128551740_128735438	IRF5	chr7	128551740	128735438	rs4728142	chr7:128573967	0.9406		ENSG00000243302	297	0.920276	0.051925	0.0223506	0.0012569	0.00419149	-1	0.616162	TREG_MEM	eQTL	pvalue	NA	NA
chr20:48121370_48874826	SLC9A8	chr20	48121370	48874826	rs6020055	chr20:48422095	1.2876		ENSG00000237788	1069	0.865633	0.0350709	0.091409	0.00369922	0.00418833	-1	0.363891	TH17	eQTL	pvalue	NA	NA
chr7:28138193_28260538	JAZF1	chr7	28138193	28260538	rs10245867	chr7:28142186	0.9393	JAZF1-AS1	ENSG00000234336	219	0.925658	0.0457211	0.0232868	0.00114602	0.00418825	-1	0.420091	TH2	eQTL	pvalue	NA	NA
chr7:128551740_128735438	IRF5	chr7	128551740	128735438	rs4728142	chr7:128573967	0.9406		ENSG00000228700	297	0.918889	0.0518467	0.0237407	0.00133534	0.00418793	-1	0.397306	CD4naive	eQTL	pvalue	NA	NA
chr7:28138193_28260538	JAZF1	chr7	28138193	28260538	rs10245867	chr7:28142186	0.9393	TAX1BP1-AS1	ENSG00000229893	219	0.928361	0.0458546	0.0205835	0.00101249	0.00418792	1	0.739726	THSTAR	eQTL	pvalue	NA	NA
chr7:128551740_128735438	IRF5	chr7	128551740	128735438	rs4728142	chr7:128573967	0.9406	NA	ENSG00000240685	296	0.919356	0.0518282	0.0233184	0.00131038	0.00418665	1	0.621622	M2	eQTL	pvalue	NA	NA
chr7:128551740_128735438	IRF5	chr7	128551740	128735438	rs4728142	chr7:128573967	0.9406	PRRT4	ENSG00000224940	297	0.920222	0.0519219	0.0224088	0.00126019	0.00418656	-1	0.474747	CD4naive	eQTL	pvalue	NA	5
chr7:105688588_105785715	SYPL1	chr7	105688588	105785715	rs73414214	chr7:105706462	1.1086	NAMPT	ENSG00000105835	181	0.933207	0.0447355	0.0170581	0.000813533	0.00418607	1	0.745856	CD4naive	eQTL	pvalue	0.982566	2
chr7:105688588_105785715	SYPL1	chr7	105688588	105785715	rs73414214	chr7:105706462	1.1086	SYPL1	ENSG00000008282	180	0.932548	0.0485246	0.0140162	0.000725138	0.00418569	-1	0.544444	TH1	eQTL	pvalue	0.289132	5
chr7:128551740_128735438	IRF5	chr7	128551740	128735438	rs4728142	chr7:128573967	0.9406	RNU6-177P	ENSG00000223189	297	0.918612	0.0518311	0.0240207	0.00135114	0.00418533	-1	0.511785	CD4naive	eQTL	pvalue	NA	NA
chr22:40104694_40376383	ENTHD1	chr22	40104694	40376383	rs137955	chr22:40291807	1.064		ENSG00000259421	188	0.925797	0.0535172	0.0156027	0.000897755	0.00418486	1	0.62234	TH1	eQTL	pvalue	NA	NA
chr7:128551740_128735438	IRF5	chr7	128551740	128735438	rs4728142	chr7:128573967	0.9406	LEP	ENSG00000174697	297	0.919999	0.0519093	0.0226352	0.00127297	0.0041833	1	0.390572	CD4naive	eQTL	pvalue	0.318971	5
chr12:6488450_6553604	LTBR	chr12	6488450	6553604	rs2364485	chr12:6514963	0.9041		ENSG00000255983	12	0.94286	0.0517926	0.00110778	5.66687e-05	0.00418307	1	0.25	M2	eQTL	pvalue	NA	NA
chr7:128551740_128735438	IRF5	chr7	128551740	128735438	rs4728142	chr7:128573967	0.9406	NA	ENSG00000239815	296	0.920553	0.0518957	0.0221254	0.00124312	0.00418275	-1	0.469595	NK	eQTL	pvalue	NA	NA
chr3:121369811_122211421	CD86	chr3	121369811	122211421	rs75937181	chr3:121783015	1.2386	FBXO40	ENSG00000163833	1757	4.54108e-09	0.0480886	8.94958e-08	0.947729	0.00418247	1	0.698349	monocytes	eQTL	pvalue	3.64199e-08	7
chr2:204447861_204815644	CD28	chr2	204447861	204815644	rs12614091	chr2:204632861	1.0698	KRT18P39	ENSG00000224791	515	0.905434	0.0434095	0.04483	0.00214512	0.00418184	-1	0.293204	monocytes	eQTL	pvalue	NA	NA
chr3:112415120_113061248	CD200R1	chr3	112415120	113061248	rs138433213	chr3:112693983	1.2904	C3orf52	ENSG00000114529	864	0.864816	0.0405615	0.0863925	0.00404779	0.00418181	1	0.443287	monocytes	eQTL	pvalue	1.27245e-08	10
chr22:40104694_40376383	ENTHD1	chr22	40104694	40376383	rs137955	chr22:40291807	1.064	MGAT3-AS1	ENSG00000227188	194	0.91413	0.0529299	0.0271879	0.00157005	0.00418171	-1	0.43299	Bnaive	eQTL	pvalue	NA	NA
chr7:105688588_105785715	SYPL1	chr7	105688588	105785715	rs73414214	chr7:105706462	1.1086		ENSG00000213361	181	0.934759	0.0448099	0.0155103	0.00073934	0.00418171	1	0.640884	CD4naive	eQTL	pvalue	NA	NA
chr3:112415120_113061248	CD200R1	chr3	112415120	113061248	rs138433213	chr3:112693983	1.2904	TBILA	ENSG00000261488	1052	0.867605	0.0440921	0.0800577	0.00406438	0.00418118	1	0.484791	NK	eQTL	pvalue	NA	NA
chr19:10744807_11274530	SMARCA4	chr19	10744807	11274530	rs12609500	chr19:11173928	1.0997		ENSG00000267612	104	0.942018	0.0418549	0.0114423	0.000504213	0.00418095	-1	0.317308	Bnaive	eQTL	pvalue	NA	NA
chr5:55426583_55567087	ANKRD55	chr5	55426583	55567087	rs7731626	chr5:55444683	1.0974		ENSG00000207293	164	0.938273	0.0377594	0.0190254	0.000761466	0.00418069	-1	0.22561	THSTAR	eQTL	pvalue	NA	NA
chr22:40104694_40376383	ENTHD1	chr22	40104694	40376383	rs137955	chr22:40291807	1.064	APOBEC3D	ENSG00000243811	188	0.926328	0.0535479	0.0150768	0.000867357	0.00418045	1	0.526596	TH1	eQTL	pvalue	2.35517e-05	9
chr7:128551740_128735438	IRF5	chr7	128551740	128735438	rs4728142	chr7:128573967	0.9406	NRF1	ENSG00000106459	297	0.918884	0.0518464	0.0237543	0.00133612	0.00417953	-1	0.30303	TH17	eQTL	pvalue	0.99697	1
chr7:128551740_128735438	IRF5	chr7	128551740	128735438	rs4728142	chr7:128573967	0.9406	LEP	ENSG00000174697	297	0.919954	0.0519068	0.0226844	0.00127575	0.00417923	-1	0.478114	TREG_MEM	eQTL	pvalue	0.318971	5
chr7:128551740_128735438	IRF5	chr7	128551740	128735438	rs4728142	chr7:128573967	0.9406	STRIP2	ENSG00000128578	297	0.91904	0.0518552	0.0235993	0.00132737	0.00417765	-1	0.478114	TH17	eQTL	pvalue	7.35177e-10	5
chr12:111384730_112382251	SH2B3 - ATXN2	chr12	111384730	112382251	rs3184504	chr12:111884608	1.0709		ENSG00000258210	219	0.933744	0.0408398	0.0203525	0.000885992	0.00417726	-1	0.639269	TFH	eQTL	pvalue	NA	NA
chr3:112415120_113061248	CD200R1	chr3	112415120	113061248	rs138433213	chr3:112693983	1.2904	VPS26AP1	ENSG00000240375	889	0.864928	0.0430601	0.0836738	0.00416149	0.00417696	1	0.415073	TH2	eQTL	pvalue	NA	NA
chr22:40104694_40376383	ENTHD1	chr22	40104694	40376383	rs137955	chr22:40291807	1.064		ENSG00000227413	197	0.923092	0.0534826	0.0181993	0.00105026	0.00417557	-1	0.522843	TFH	eQTL	pvalue	NA	NA
chr7:128551740_128735438	IRF5	chr7	128551740	128735438	rs4728142	chr7:128573967	0.9406	FLNC-AS1	ENSG00000242902	297	0.918329	0.0518151	0.0243134	0.00136767	0.00417534	1	0.468013	CD4naive	eQTL	pvalue	NA	NA
chr3:112415120_113061248	CD200R1	chr3	112415120	113061248	rs138433213	chr3:112693983	1.2904	CCDC191	ENSG00000163617	682	0.890422	0.0383501	0.0642884	0.0027647	0.00417518	-1	0.366569	TREG_MEM	eQTL	pvalue	NA	7
chr20:48121370_48874826	SLC9A8	chr20	48121370	48874826	rs6020055	chr20:48422095	1.2876		ENSG00000237788	1056	0.838879	0.0335247	0.118683	0.00473882	0.00417515	-1	0.452652	Bnaive	eQTL	pvalue	NA	NA
chr6:130272324_130466094	L3MBTL3	chr6	130272324	130466094	rs75191738	chr6:130348257	1.0908	SAMD3	ENSG00000164483	346	0.924113	0.0335388	0.0368409	0.00133289	0.00417437	-1	0.410405	CD8naive	eQTL	pvalue	1.09708e-06	7
chr3:112415120_113061248	CD200R1	chr3	112415120	113061248	rs138433213	chr3:112693983	1.2904	GCSAM	ENSG00000174500	1050	0.867064	0.0441712	0.080496	0.00409657	0.00417272	1	0.431429	Bnaive	eQTL	pvalue	0.0985013	6
chr22:40104694_40376383	ENTHD1	chr22	40104694	40376383	rs137955	chr22:40291807	1.064	TAB1	ENSG00000100324	197	0.925114	0.0535998	0.0161801	0.000933278	0.00417248	1	0.634518	TREGnaive	eQTL	pvalue	0.00399581	6
chr7:128551740_128735438	IRF5	chr7	128551740	128735438	rs4728142	chr7:128573967	0.9406	MIR96	ENSG00000199158	297	0.920671	0.0519473	0.0219735	0.00123565	0.00417222	-1	0.488215	CD4stim	eQTL	pvalue	NA	NA
chr22:40104694_40376383	ENTHD1	chr22	40104694	40376383	rs137955	chr22:40291807	1.064	APOBEC3H	ENSG00000100298	194	0.919571	0.053245	0.0217559	0.00125554	0.00417221	1	0.56701	Bnaive	eQTL	pvalue	0.637623	6
chr22:40104694_40376383	ENTHD1	chr22	40104694	40376383	rs137955	chr22:40291807	1.064	MTFR2P2	ENSG00000235647	197	0.925206	0.0536101	0.0160847	0.000927839	0.00417152	-1	0.461929	NK	eQTL	pvalue	NA	NA
chr7:28138193_28260538	JAZF1	chr7	28138193	28260538	rs10245867	chr7:28142186	0.9393	TAX1BP1-AS1	ENSG00000229893	219	0.929487	0.0459102	0.0194737	0.000957696	0.0041715	1	0.6621	CD8naive	eQTL	pvalue	NA	NA
chr17:73033162_73583027	GRB2	chr17	73033162	73583027	rs9900529	chr17:73335776	1.0994	RPL7P49	ENSG00000242931	401	0.917546	0.0370712	0.0396163	0.00159643	0.00417051	-1	0.53616	M2	eQTL	pvalue	NA	NA
chr7:28138193_28260538	JAZF1	chr7	28138193	28260538	rs10245867	chr7:28142186	0.9393	HNRNPA1P73	ENSG00000236569	219	0.928724	0.0458725	0.0202387	0.000995481	0.00416883	-1	0.378995	TREG_MEM	eQTL	pvalue	NA	NA
chr13:50638834_51060809	KCNRG	chr13	50638834	51060809	rs9591325	chr13:50811220	1.2366	RN7SL320P	ENSG00000243900	28	0.94377	0.049335	0.00259535	0.000131502	0.00416842	1	0.25	NK	eQTL	pvalue	NA	NA
chr7:105688588_105785715	SYPL1	chr7	105688588	105785715	rs73414214	chr7:105706462	1.1086	SRPK2	ENSG00000135250	180	0.931921	0.0484919	0.0146605	0.000758683	0.00416802	1	0.316667	TH1	eQTL	pvalue	0.997504	2
chr7:105688588_105785715	SYPL1	chr7	105688588	105785715	rs73414214	chr7:105706462	1.1086	RINT1	ENSG00000135249	179	0.943318	0.0350165	0.0168753	0.000622253	0.00416792	1	0.77095	M2	eQTL	pvalue	1.92725e-06	5
chr2:204447861_204815644	CD28	chr2	204447861	204815644	rs12614091	chr2:204632861	1.0698	KRT8P15	ENSG00000233579	373	0.920391	0.0397454	0.0342224	0.00147366	0.00416772	1	0.713137	TH2	eQTL	pvalue	NA	NA
chr20:48121370_48874826	SLC9A8	chr20	48121370	48874826	rs6020055	chr20:48422095	1.2876	SNRPFP1	ENSG00000231878	1074	0.861224	0.0351919	0.0955173	0.00389893	0.00416758	1	0.604283	CD4naive	eQTL	pvalue	NA	NA
chr22:40104694_40376383	ENTHD1	chr22	40104694	40376383	rs137955	chr22:40291807	1.064		ENSG00000259421	197	0.924082	0.05354	0.0172181	0.000993425	0.00416663	-1	0.324873	CD4stim	eQTL	pvalue	NA	NA
chr12:111384730_112382251	SH2B3 - ATXN2	chr12	111384730	112382251	rs3184504	chr12:111884608	1.0709	NA	ENSG00000264626	183	0.946937	0.0148784	0.0334957	0.000522124	0.00416643	1	0.601093	TH2	eQTL	pvalue	NA	NA
chr22:40104694_40376383	ENTHD1	chr22	40104694	40376383	rs137955	chr22:40291807	1.064	SLC25A17	ENSG00000100372	105	0.932525	0.0528159	0.00993393	0.000558467	0.0041664	1	0.514286	M2	eQTL	pvalue	0.0241848	6
chr7:105688588_105785715	SYPL1	chr7	105688588	105785715	rs73414214	chr7:105706462	1.1086		ENSG00000273320	180	0.931959	0.0484939	0.0146239	0.00075678	0.00416616	-1	0.377778	TH1	eQTL	pvalue	NA	NA
chr3:112415120_113061248	CD200R1	chr3	112415120	113061248	rs138433213	chr3:112693983	1.2904	CCDC191	ENSG00000163617	674	0.891733	0.0381837	0.0632149	0.00270267	0.00416599	1	0.540059	NK	eQTL	pvalue	NA	7
chr7:105688588_105785715	SYPL1	chr7	105688588	105785715	rs73414214	chr7:105706462	1.1086		ENSG00000272604	179	0.940369	0.034907	0.0198263	0.000731795	0.0041659	1	0.0893855	M2	eQTL	pvalue	NA	NA
chr20:48121370_48874826	SLC9A8	chr20	48121370	48874826	rs6020055	chr20:48422095	1.2876	NA	ENSG00000239157	1056	0.867275	0.0346596	0.0902951	0.00360436	0.00416573	-1	0.504735	Bnaive	eQTL	pvalue	NA	NA
chr2:204447861_204815644	CD28	chr2	204447861	204815644	rs12614091	chr2:204632861	1.0698	RNU6-474P	ENSG00000206970	504	0.904886	0.0431666	0.0456103	0.00217162	0.00416556	-1	0.394841	TREGnaive	eQTL	pvalue	NA	NA
chr22:40104694_40376383	ENTHD1	chr22	40104694	40376383	rs137955	chr22:40291807	1.064	RPL4P6	ENSG00000230071	188	0.925706	0.053512	0.015712	0.00090409	0.00416548	1	0.670213	TH1	eQTL	pvalue	NA	NA
chr7:105688588_105785715	SYPL1	chr7	105688588	105785715	rs73414214	chr7:105706462	1.1086		ENSG00000271482	178	0.945163	0.035064	0.015054	0.000554314	0.00416489	1	0.38764	TREG_MEM	eQTL	pvalue	NA	NA
chr7:105688588_105785715	SYPL1	chr7	105688588	105785715	rs73414214	chr7:105706462	1.1086	PIK3CG	ENSG00000105851	181	0.934845	0.044814	0.0154404	0.000736007	0.00416468	1	0.469613	CD4naive	eQTL	pvalue	0.563964	4
chr7:28138193_28260538	JAZF1	chr7	28138193	28260538	rs10245867	chr7:28142186	0.9393	HIBADH	ENSG00000106049	219	0.927478	0.045811	0.0214922	0.0010574	0.00416163	-1	0.69863	TREG_MEM	eQTL	pvalue	0.25072	5
chr1:65155172_65679037	JAK1	chr1	65155172	65679037	rs72922276	chr1:65429319	1.1413	CFL1P3	ENSG00000228056	215	0.925417	0.0500689	0.0193118	0.00104068	0.00416155	-1	0.655814	TREG_MEM	eQTL	pvalue	NA	NA
chr22:40104694_40376383	ENTHD1	chr22	40104694	40376383	rs137955	chr22:40291807	1.064		ENSG00000224794	197	0.923402	0.0535006	0.0179039	0.00103317	0.00416075	1	0.456853	TREG_MEM	eQTL	pvalue	NA	NA
chr3:112415120_113061248	CD200R1	chr3	112415120	113061248	rs138433213	chr3:112693983	1.2904		ENSG00000273394	773	0.883238	0.0405261	0.0689169	0.00315799	0.00416065	-1	0.433376	NK	eQTL	pvalue	NA	NA
chr7:28138193_28260538	JAZF1	chr7	28138193	28260538	rs10245867	chr7:28142186	0.9393	CREB5	ENSG00000146592	219	0.927793	0.0458265	0.0211796	0.00104196	0.00415897	-1	0.328767	CD8naive	eQTL	pvalue	0.989845	3
chr2:204447861_204815644	CD28	chr2	204447861	204815644	rs12614091	chr2:204632861	1.0698		ENSG00000234714	504	0.888839	0.0424011	0.0616641	0.00293746	0.00415863	1	0.694444	CD8naive	eQTL	pvalue	NA	NA
chr19:10744807_11274530	SMARCA4	chr19	10744807	11274530	rs12609500	chr19:11173928	1.0997	ZNF812P	ENSG00000224689	57	0.95527	0.032986	0.0073361	0.000249161	0.00415845	1	1	TREGnaive	eQTL	pvalue	NA	10
chr22:40104694_40376383	ENTHD1	chr22	40104694	40376383	rs137955	chr22:40291807	1.064	JTBP1	ENSG00000233603	134	0.925325	0.0528087	0.0167561	0.000952116	0.00415844	-1	0.462687	TFH	eQTL	pvalue	NA	NA
chr22:40104694_40376383	ENTHD1	chr22	40104694	40376383	rs137955	chr22:40291807	1.064	RPL4P6	ENSG00000230071	197	0.924981	0.0535921	0.0163268	0.000941795	0.00415825	-1	0.350254	TREG_MEM	eQTL	pvalue	NA	NA
chr12:6488450_6553604	LTBR	chr12	6488450	6553604	rs2364485	chr12:6514963	0.9041		ENSG00000255983	12	0.943002	0.0518004	0.000989782	5.02121e-05	0.00415793	-1	0.166667	CD8naive	eQTL	pvalue	NA	NA
chr7:128551740_128735438	IRF5	chr7	128551740	128735438	rs4728142	chr7:128573967	0.9406	NA	ENSG00000207184	231	0.944953	0.0286309	0.0216087	0.000650557	0.00415739	-1	0.203463	CD8naive	eQTL	pvalue	NA	NA
chr22:40104694_40376383	ENTHD1	chr22	40104694	40376383	rs137955	chr22:40291807	1.064	FUNDC2P4	ENSG00000227009	188	0.924026	0.0534149	0.0173996	0.00100166	0.00415738	-1	0.654255	TH1	eQTL	pvalue	NA	NA
chr2:204447861_204815644	CD28	chr2	204447861	204815644	rs12614091	chr2:204632861	1.0698	WDR12	ENSG00000138442	504	0.909727	0.0433975	0.0407773	0.00194108	0.00415681	-1	0.212302	TREGnaive	eQTL	pvalue	0.609007	4
chr6:135188731_135538639	MYB	chr6	135188731	135538639	rs2327586	chr6:135495226	1.1113	TCF21	ENSG00000118526	65	0.942633	0.0446269	0.00819954	0.000384033	0.00415618	1	0.938462	Bnaive	eQTL	pvalue	0.80537	3
chr19:10744807_11274530	SMARCA4	chr19	10744807	11274530	rs12609500	chr19:11173928	1.0997		ENSG00000267370	164	0.931615	0.0500916	0.0134198	0.000717409	0.00415597	-1	0.469512	monocytes	eQTL	pvalue	NA	NA
chr20:48121370_48874826	SLC9A8	chr20	48121370	48874826	rs6020055	chr20:48422095	1.2876	RNU6-919P	ENSG00000252540	1056	0.863759	0.034519	0.0938216	0.00374531	0.00415539	1	0.399621	monocytes	eQTL	pvalue	NA	NA
chr22:40104694_40376383	ENTHD1	chr22	40104694	40376383	rs137955	chr22:40291807	1.064	MRTFA-AS1	ENSG00000232564	188	0.924448	0.0534393	0.0169797	0.000977382	0.00415538	-1	0.537234	TH1	eQTL	pvalue	NA	NA
chr22:40104694_40376383	ENTHD1	chr22	40104694	40376383	rs137955	chr22:40291807	1.064	CBX7	ENSG00000100307	197	0.924653	0.053573	0.0166588	0.00096103	0.00415461	-1	0.715736	CD4naive	eQTL	pvalue	0.837455	3
chr22:40104694_40376383	ENTHD1	chr22	40104694	40376383	rs137955	chr22:40291807	1.064	SNORD83A	ENSG00000209482	197	0.914532	0.0529866	0.0267811	0.00154751	0.00415293	1	0.588832	CD4stim	eQTL	pvalue	NA	NA
chr7:128551740_128735438	IRF5	chr7	128551740	128735438	rs4728142	chr7:128573967	0.9406	SMO	ENSG00000128602	297	0.919803	0.0518983	0.02286	0.00128568	0.0041526	-1	0.498316	TH17	eQTL	pvalue	0.0637118	4
chr7:105688588_105785715	SYPL1	chr7	105688588	105785715	rs73414214	chr7:105706462	1.1086	SYPL1	ENSG00000008282	174	0.944458	0.034947	0.0158614	0.000582757	0.0041506	1	0.821839	THSTAR	eQTL	pvalue	0.289132	5
chr7:105688588_105785715	SYPL1	chr7	105688588	105785715	rs73414214	chr7:105706462	1.1086	DCAF13P1	ENSG00000242562	178	0.944303	0.0350321	0.0159276	0.000586739	0.00415036	-1	0.61236	TH17	eQTL	pvalue	NA	NA
chr22:40104694_40376383	ENTHD1	chr22	40104694	40376383	rs137955	chr22:40291807	1.064	SLC25A17	ENSG00000100372	106	0.933664	0.0528934	0.00879802	0.000494271	0.00415008	-1	0.566038	TREG_MEM	eQTL	pvalue	0.0241848	6
chr7:128551740_128735438	IRF5	chr7	128551740	128735438	rs4728142	chr7:128573967	0.9406	NA	ENSG00000263557	206	0.949209	0.0242671	0.0218218	0.000553738	0.0041487	-1	0.174757	THSTAR	eQTL	pvalue	NA	NA
chr10:75154043_75706194	PLAU	chr10	75154043	75706194	rs17741873	chr10:75653800	1.0931	MICU1	ENSG00000107745	209	0.933419	0.0415007	0.0200451	0.000887074	0.00414849	1	0.889952	CD8naive	eQTL	pvalue	1.67854e-10	8
chr7:28138193_28260538	JAZF1	chr7	28138193	28260538	rs10245867	chr7:28142186	0.9393	TAX1BP1-AS1	ENSG00000229893	212	0.930919	0.0451711	0.0188525	0.000910637	0.00414641	1	0.688679	Bnaive	eQTL	pvalue	NA	NA
chr3:112415120_113061248	CD200R1	chr3	112415120	113061248	rs138433213	chr3:112693983	1.2904	TBILA	ENSG00000261488	1050	0.868918	0.0442657	0.0786683	0.00400349	0.00414482	1	0.367619	Bnaive	eQTL	pvalue	NA	NA
chr20:48121370_48874826	SLC9A8	chr20	48121370	48874826	rs6020055	chr20:48422095	1.2876	UBE2V1	ENSG00000244687	1059	0.690241	0.0276469	0.267268	0.010701	0.00414317	-1	0.363551	TH1	eQTL	pvalue	0.00195453	8
chr22:40104694_40376383	ENTHD1	chr22	40104694	40376383	rs137955	chr22:40291807	1.064		ENSG00000225528	197	0.920161	0.0533128	0.0211617	0.00122193	0.00414303	-1	0.522843	TH17	eQTL	pvalue	NA	NA
chr19:10744807_11274530	SMARCA4	chr19	10744807	11274530	rs12609500	chr19:11173928	1.0997	NA	ENSG00000265379	178	0.927417	0.0534914	0.0141372	0.000811262	0.00414279	-1	0.623596	THSTAR	eQTL	pvalue	NA	NA
chr10:8026305_8124215	GATA3	chr10	8026305	8124215	rs1399180	chr10:8098719	0.9245	NA	ENSG00000243350	114	0.947317	0.0346937	0.0133636	0.000485274	0.00414085	1	0.719298	TREG_MEM	eQTL	pvalue	NA	NA
chr5:55426583_55567087	ANKRD55	chr5	55426583	55567087	rs7731626	chr5:55444683	1.0974		ENSG00000207293	164	0.942283	0.0379208	0.015054	0.000601687	0.00414007	1	0.256098	TFH	eQTL	pvalue	NA	NA
chr22:40104694_40376383	ENTHD1	chr22	40104694	40376383	rs137955	chr22:40291807	1.064	TNRC6B-DT	ENSG00000261202	197	0.924045	0.0535378	0.0172802	0.000997051	0.00413984	1	0.385787	CD8naive	eQTL	pvalue	NA	NA
chr3:112415120_113061248	CD200R1	chr3	112415120	113061248	rs138433213	chr3:112693983	1.2904		ENSG00000244144	1188	0.863515	0.0459712	0.0820119	0.00436195	0.00413971	0	0	monocytes	eQTL	pvalue	NA	NA
chr22:40104694_40376383	ENTHD1	chr22	40104694	40376383	rs137955	chr22:40291807	1.064	MGAT3-AS1	ENSG00000227188	197	0.923573	0.0535105	0.0177532	0.00102446	0.00413909	-1	0.233503	TREG_MEM	eQTL	pvalue	NA	NA
chr22:40104694_40376383	ENTHD1	chr22	40104694	40376383	rs137955	chr22:40291807	1.064	SNORD43	ENSG00000263764	197	0.924672	0.0535742	0.0166543	0.000960787	0.00413851	-1	0.598985	TH2	eQTL	pvalue	NA	NA
chr3:112415120_113061248	CD200R1	chr3	112415120	113061248	rs138433213	chr3:112693983	1.2904		ENSG00000244144	1194	0.863104	0.0459526	0.082421	0.00438405	0.00413826	0	0	M2	eQTL	pvalue	NA	NA
chr4:47709959_48262356	TXK	chr4	47709959	48262356	rs6837324	chr4:48127262	0.9173	GABRA4	ENSG00000109158	541	0.901799	0.0531141	0.0386752	0.00227375	0.0041382	0	0	CD8naive	eQTL	pvalue	0.981417	2
chr4:47709959_48262356	TXK	chr4	47709959	48262356	rs6837324	chr4:48127262	0.9173	GABRA4	ENSG00000109158	541	0.901799	0.0531141	0.0386752	0.00227375	0.0041382	0	0	TH17	eQTL	pvalue	0.981417	2
chr4:47709959_48262356	TXK	chr4	47709959	48262356	rs6837324	chr4:48127262	0.9173	GABRA4	ENSG00000109158	541	0.901799	0.0531141	0.0386752	0.00227375	0.0041382	0	0	THSTAR	eQTL	pvalue	0.981417	2
chr4:47709959_48262356	TXK	chr4	47709959	48262356	rs6837324	chr4:48127262	0.9173	GABRA4	ENSG00000109158	541	0.901799	0.0531141	0.0386752	0.00227375	0.0041382	0	0	TH2	eQTL	pvalue	0.981417	2
chr4:47709959_48262356	TXK	chr4	47709959	48262356	rs6837324	chr4:48127262	0.9173	GABRA4	ENSG00000109158	541	0.901799	0.0531141	0.0386752	0.00227375	0.0041382	0	0	TREGnaive	eQTL	pvalue	0.981417	2
chr4:47709959_48262356	TXK	chr4	47709959	48262356	rs6837324	chr4:48127262	0.9173	GABRA4	ENSG00000109158	541	0.901799	0.0531141	0.0386752	0.00227375	0.0041382	0	0	CD8stim	eQTL	pvalue	0.981417	2
chr4:47709959_48262356	TXK	chr4	47709959	48262356	rs6837324	chr4:48127262	0.9173	GABRA4	ENSG00000109158	541	0.901799	0.0531141	0.0386752	0.00227375	0.0041382	0	0	NK	eQTL	pvalue	0.981417	2
chr4:47709959_48262356	TXK	chr4	47709959	48262356	rs6837324	chr4:48127262	0.9173	GABRA4	ENSG00000109158	541	0.901799	0.0531141	0.0386752	0.00227375	0.0041382	0	0	TFH	eQTL	pvalue	0.981417	2
chr4:47709959_48262356	TXK	chr4	47709959	48262356	rs6837324	chr4:48127262	0.9173	GABRA4	ENSG00000109158	541	0.901799	0.0531141	0.0386752	0.00227375	0.0041382	0	0	TREG_MEM	eQTL	pvalue	0.981417	2
chr2:204447861_204815644	CD28	chr2	204447861	204815644	rs12614091	chr2:204632861	1.0698		ENSG00000233031	504	0.881577	0.0420547	0.0689453	0.00328482	0.00413797	1	0.718254	CD8naive	eQTL	pvalue	NA	NA
chr2:204447861_204815644	CD28	chr2	204447861	204815644	rs12614091	chr2:204632861	1.0698	RPL23AP36	ENSG00000225124	504	0.899115	0.0428913	0.0514075	0.0024482	0.0041379	1	0.559524	CD8naive	eQTL	pvalue	NA	NA
chr4:47709959_48262356	TXK	chr4	47709959	48262356	rs6837324	chr4:48127262	0.9173	GABRB1	ENSG00000163288	540	0.901875	0.05311	0.0386079	0.00226942	0.00413788	0	0	CD8stim	eQTL	pvalue	0.977783	2
chr10:8026305_8124215	GATA3	chr10	8026305	8124215	rs1399180	chr10:8098719	0.9245		ENSG00000270234	114	0.950147	0.0347973	0.0105364	0.000381738	0.00413766	-1	0.438596	TREG_MEM	eQTL	pvalue	NA	NA
chr5:55426583_55567087	ANKRD55	chr5	55426583	55567087	rs7731626	chr5:55444683	1.0974	GPBP1	ENSG00000062194	154	0.944725	0.0368412	0.0137642	0.000532622	0.00413685	1	0.935065	TFH	eQTL	pvalue	0.975851	3
chr7:28138193_28260538	JAZF1	chr7	28138193	28260538	rs10245867	chr7:28142186	0.9393	NA	ENSG00000265382	219	0.929621	0.0459168	0.0193728	0.000952747	0.00413673	-1	0.762557	TFH	eQTL	pvalue	NA	NA
chr10:8026305_8124215	GATA3	chr10	8026305	8124215	rs1399180	chr10:8098719	0.9245		ENSG00000270811	114	0.949619	0.034778	0.0110666	0.000401157	0.00413521	1	0.596491	TFH	eQTL	pvalue	NA	NA
chr22:40104694_40376383	ENTHD1	chr22	40104694	40376383	rs137955	chr22:40291807	1.064		ENSG00000225528	197	0.921177	0.0533716	0.0201529	0.0011635	0.00413516	-1	0.51269	TFH	eQTL	pvalue	NA	NA
chr7:28138193_28260538	JAZF1	chr7	28138193	28260538	rs10245867	chr7:28142186	0.9393	TAX1BP1-AS1	ENSG00000229893	220	0.930442	0.0459883	0.0185231	0.000911392	0.00413502	-1	0.404545	CD4stim	eQTL	pvalue	NA	NA
chr13:50638834_51060809	KCNRG	chr13	50638834	51060809	rs9591325	chr13:50811220	1.2366	RN7SL320P	ENSG00000243900	28	0.944147	0.0493548	0.00225021	0.000113494	0.00413439	-1	0.571429	M2	eQTL	pvalue	NA	NA
chr7:105688588_105785715	SYPL1	chr7	105688588	105785715	rs73414214	chr7:105706462	1.1086	RNU6-1322P	ENSG00000201179	178	0.94374	0.0350112	0.0165073	0.000608262	0.00413365	-1	0.432584	CD8stim	eQTL	pvalue	NA	NA
chr3:112415120_113061248	CD200R1	chr3	112415120	113061248	rs138433213	chr3:112693983	1.2904		ENSG00000244144	1191	0.863384	0.045879	0.0822399	0.00436598	0.00413147	0	0	NK	eQTL	pvalue	NA	NA
chr13:50638834_51060809	KCNRG	chr13	50638834	51060809	rs9591325	chr13:50811220	1.2366	RN7SL320P	ENSG00000243900	28	0.944197	0.0493574	0.00220429	0.000111098	0.00413001	1	0.535714	Bnaive	eQTL	pvalue	NA	NA
chr22:40104694_40376383	ENTHD1	chr22	40104694	40376383	rs137955	chr22:40291807	1.064		ENSG00000225528	188	0.923939	0.0534098	0.0175139	0.00100829	0.00412871	-1	0.37234	TH1	eQTL	pvalue	NA	NA
chr17:40264534_40782389	STAT3	chr17	40264534	40782389	rs1026916	chr17:40529835	0.8784	MEOX1	ENSG00000005102	52	0.969093	0.0211285	0.0055333	0.000116511	0.00412825	1	0.961538	TREG_MEM	eQTL	pvalue	0.0653974	8
chr22:40104694_40376383	ENTHD1	chr22	40104694	40376383	rs137955	chr22:40291807	1.064	CACNA1I	ENSG00000100346	188	0.926241	0.0535429	0.0152128	0.000875275	0.00412749	1	0.670213	TH1	eQTL	pvalue	0.999999	1
chr12:6488450_6553604	LTBR	chr12	6488450	6553604	rs2364485	chr12:6514963	0.9041		ENSG00000255983	12	0.943027	0.0518018	0.000993997	5.04751e-05	0.00412652	1	0.25	NK	eQTL	pvalue	NA	NA
chr19:10744807_11274530	SMARCA4	chr19	10744807	11274530	rs12609500	chr19:11173928	1.0997		ENSG00000266950	199	0.923936	0.0559374	0.0150903	0.00090948	0.00412632	0	0	M2	eQTL	pvalue	NA	NA
chr22:40104694_40376383	ENTHD1	chr22	40104694	40376383	rs137955	chr22:40291807	1.064	APOBEC3H	ENSG00000100298	197	0.920068	0.0533074	0.0212696	0.00122821	0.00412632	1	0.507614	TFH	eQTL	pvalue	0.637623	6
chr7:28138193_28260538	JAZF1	chr7	28138193	28260538	rs10245867	chr7:28142186	0.9393	NA	ENSG00000265382	213	0.931817	0.0452308	0.01796	0.000867664	0.00412464	1	0.774648	M2	eQTL	pvalue	NA	NA
chr7:28138193_28260538	JAZF1	chr7	28138193	28260538	rs10245867	chr7:28142186	0.9393	HNRNPA1P73	ENSG00000236569	219	0.93062	0.0459662	0.0183853	0.00090398	0.00412412	1	0.442922	TFH	eQTL	pvalue	NA	NA
chr7:28138193_28260538	JAZF1	chr7	28138193	28260538	rs10245867	chr7:28142186	0.9393		ENSG00000235574	219	0.929519	0.0459118	0.019487	0.000958398	0.00412383	1	0.242009	TREGnaive	eQTL	pvalue	NA	NA
chr22:40104694_40376383	ENTHD1	chr22	40104694	40376383	rs137955	chr22:40291807	1.064	APOBEC3A	ENSG00000128383	184	0.926805	0.0535512	0.0146768	0.000843908	0.00412278	1	0.576087	monocytes	eQTL	pvalue	0.226348	7
chr22:40104694_40376383	ENTHD1	chr22	40104694	40376383	rs137955	chr22:40291807	1.064	CBX7	ENSG00000100307	197	0.925817	0.0536455	0.0155203	0.000895183	0.00412208	1	0.456853	NK	eQTL	pvalue	0.837455	3
chr22:40104694_40376383	ENTHD1	chr22	40104694	40376383	rs137955	chr22:40291807	1.064	RPL3	ENSG00000100316	197	0.922323	0.0534381	0.0190188	0.0010978	0.00412205	1	0.492386	CD4naive	eQTL	pvalue	0.994252	1
chr20:48121370_48874826	SLC9A8	chr20	48121370	48874826	rs6020055	chr20:48422095	1.2876	SLC9A8	ENSG00000197818	1059	0.859467	0.034425	0.0980633	0.0039237	0.00412132	1	0.512748	TH1	eQTL	pvalue	2.81662e-05	6
chr2:204447861_204815644	CD28	chr2	204447861	204815644	rs12614091	chr2:204632861	1.0698	RN7SL670P	ENSG00000264041	515	0.892874	0.0428074	0.0574477	0.00275011	0.00412087	1	0.561165	NK	eQTL	pvalue	NA	NA
chr22:40104694_40376383	ENTHD1	chr22	40104694	40376383	rs137955	chr22:40291807	1.064	RPS19BP1	ENSG00000187051	197	0.925124	0.0536003	0.0162193	0.000935602	0.00412077	-1	0.370558	TFH	eQTL	pvalue	0.00589798	9
chr22:40104694_40376383	ENTHD1	chr22	40104694	40376383	rs137955	chr22:40291807	1.064		ENSG00000235209	176	0.926749	0.0530666	0.0151976	0.000866109	0.00412044	-1	0.301136	TREGnaive	eQTL	pvalue	NA	NA
chr13:99570862_100512004	UBAC2	chr13	99570862	100512004	rs77654077	chr13:100026952	1.7768	RPS26P47	ENSG00000234354	523	0.89525	0.0409334	0.0570907	0.00260623	0.0041193	1	0.724665	THSTAR	eQTL	pvalue	NA	NA
chr22:40104694_40376383	ENTHD1	chr22	40104694	40376383	rs137955	chr22:40291807	1.064	ADSL	ENSG00000239900	194	0.925152	0.0535681	0.0162256	0.000935376	0.00411911	-1	0.268041	monocytes	eQTL	pvalue	0.000212575	6
chr22:40104694_40376383	ENTHD1	chr22	40104694	40376383	rs137955	chr22:40291807	1.064	MGAT3	ENSG00000128268	196	0.923687	0.0535043	0.017671	0.00101947	0.00411828	-1	0.270408	M2	eQTL	pvalue	0.46018	4
chr22:40104694_40376383	ENTHD1	chr22	40104694	40376383	rs137955	chr22:40291807	1.064	RPS19BP1	ENSG00000187051	197	0.924767	0.0535846	0.0165738	0.000956235	0.00411825	1	0.791878	NK	eQTL	pvalue	0.00589798	9
chr7:128551740_128735438	IRF5	chr7	128551740	128735438	rs4728142	chr7:128573967	0.9406	MIR129-1	ENSG00000207705	297	0.921411	0.051989	0.0212856	0.00119689	0.00411779	0	0	CD4naive	eQTL	pvalue	NA	NA
chr7:128551740_128735438	IRF5	chr7	128551740	128735438	rs4728142	chr7:128573967	0.9406		ENSG00000242261	297	0.921411	0.051989	0.0212856	0.00119689	0.00411779	0	0	CD4naive	eQTL	pvalue	NA	NA
chr7:128551740_128735438	IRF5	chr7	128551740	128735438	rs4728142	chr7:128573967	0.9406	RNU7-27P	ENSG00000238750	297	0.921411	0.051989	0.0212856	0.00119689	0.00411779	0	0	CD4naive	eQTL	pvalue	NA	NA
chr7:128551740_128735438	IRF5	chr7	128551740	128735438	rs4728142	chr7:128573967	0.9406	RNU7-54P	ENSG00000238590	297	0.921411	0.051989	0.0212856	0.00119689	0.00411779	0	0	CD4naive	eQTL	pvalue	NA	NA
chr7:128551740_128735438	IRF5	chr7	128551740	128735438	rs4728142	chr7:128573967	0.9406		ENSG00000273184	297	0.921411	0.051989	0.0212856	0.00119689	0.00411779	0	0	CD4naive	eQTL	pvalue	NA	NA
chr7:128551740_128735438	IRF5	chr7	128551740	128735438	rs4728142	chr7:128573967	0.9406		ENSG00000240758	297	0.921411	0.051989	0.0212856	0.00119689	0.00411779	0	0	CD4naive	eQTL	pvalue	NA	NA
chr7:128551740_128735438	IRF5	chr7	128551740	128735438	rs4728142	chr7:128573967	0.9406		ENSG00000272601	297	0.921411	0.051989	0.0212856	0.00119689	0.00411779	0	0	CD4naive	eQTL	pvalue	NA	NA
chr7:128551740_128735438	IRF5	chr7	128551740	128735438	rs4728142	chr7:128573967	0.9406	RNA5SP242	ENSG00000201041	297	0.921411	0.051989	0.0212856	0.00119689	0.00411779	0	0	CD4naive	eQTL	pvalue	NA	NA
chr7:128551740_128735438	IRF5	chr7	128551740	128735438	rs4728142	chr7:128573967	0.9406	NA	ENSG00000221401	297	0.921411	0.051989	0.0212856	0.00119689	0.00411779	0	0	CD4naive	eQTL	pvalue	NA	NA
chr7:128551740_128735438	IRF5	chr7	128551740	128735438	rs4728142	chr7:128573967	0.9406		ENSG00000224163	297	0.921411	0.051989	0.0212856	0.00119689	0.00411779	0	0	CD4naive	eQTL	pvalue	NA	NA
chr7:128551740_128735438	IRF5	chr7	128551740	128735438	rs4728142	chr7:128573967	0.9406	NA	ENSG00000238733	297	0.921411	0.051989	0.0212856	0.00119689	0.00411779	0	0	CD4naive	eQTL	pvalue	NA	NA
chr7:128551740_128735438	IRF5	chr7	128551740	128735438	rs4728142	chr7:128573967	0.9406		ENSG00000241573	297	0.921411	0.051989	0.0212856	0.00119689	0.00411779	0	0	CD4naive	eQTL	pvalue	NA	NA
chr7:128551740_128735438	IRF5	chr7	128551740	128735438	rs4728142	chr7:128573967	0.9406	CYCSP20	ENSG00000240416	297	0.921411	0.051989	0.0212856	0.00119689	0.00411779	0	0	CD4naive	eQTL	pvalue	NA	NA
chr7:128551740_128735438	IRF5	chr7	128551740	128735438	rs4728142	chr7:128573967	0.9406	RNA5SP244	ENSG00000212238	297	0.921411	0.051989	0.0212856	0.00119689	0.00411779	0	0	CD4naive	eQTL	pvalue	NA	NA
chr7:128551740_128735438	IRF5	chr7	128551740	128735438	rs4728142	chr7:128573967	0.9406	MIR182	ENSG00000207990	297	0.921411	0.051989	0.0212856	0.00119689	0.00411779	0	0	CD4naive	eQTL	pvalue	NA	NA
chr7:128551740_128735438	IRF5	chr7	128551740	128735438	rs4728142	chr7:128573967	0.9406	MIR96	ENSG00000199158	297	0.921411	0.051989	0.0212856	0.00119689	0.00411779	0	0	CD4naive	eQTL	pvalue	NA	NA
chr7:128551740_128735438	IRF5	chr7	128551740	128735438	rs4728142	chr7:128573967	0.9406	MIR183	ENSG00000207691	297	0.921411	0.051989	0.0212856	0.00119689	0.00411779	0	0	CD4naive	eQTL	pvalue	NA	NA
chr7:128551740_128735438	IRF5	chr7	128551740	128735438	rs4728142	chr7:128573967	0.9406	MIR129-1	ENSG00000207705	297	0.921411	0.051989	0.0212856	0.00119689	0.00411779	0	0	CD8naive	eQTL	pvalue	NA	NA
chr7:128551740_128735438	IRF5	chr7	128551740	128735438	rs4728142	chr7:128573967	0.9406		ENSG00000242261	297	0.921411	0.051989	0.0212856	0.00119689	0.00411779	0	0	CD8naive	eQTL	pvalue	NA	NA
chr7:128551740_128735438	IRF5	chr7	128551740	128735438	rs4728142	chr7:128573967	0.9406	RNU7-27P	ENSG00000238750	297	0.921411	0.051989	0.0212856	0.00119689	0.00411779	0	0	CD8naive	eQTL	pvalue	NA	NA
chr7:128551740_128735438	IRF5	chr7	128551740	128735438	rs4728142	chr7:128573967	0.9406	RNU7-54P	ENSG00000238590	297	0.921411	0.051989	0.0212856	0.00119689	0.00411779	0	0	CD8naive	eQTL	pvalue	NA	NA
chr7:128551740_128735438	IRF5	chr7	128551740	128735438	rs4728142	chr7:128573967	0.9406		ENSG00000273184	297	0.921411	0.051989	0.0212856	0.00119689	0.00411779	0	0	CD8naive	eQTL	pvalue	NA	NA
chr7:128551740_128735438	IRF5	chr7	128551740	128735438	rs4728142	chr7:128573967	0.9406		ENSG00000240758	297	0.921411	0.051989	0.0212856	0.00119689	0.00411779	0	0	CD8naive	eQTL	pvalue	NA	NA
chr7:128551740_128735438	IRF5	chr7	128551740	128735438	rs4728142	chr7:128573967	0.9406		ENSG00000272601	297	0.921411	0.051989	0.0212856	0.00119689	0.00411779	0	0	CD8naive	eQTL	pvalue	NA	NA
chr7:128551740_128735438	IRF5	chr7	128551740	128735438	rs4728142	chr7:128573967	0.9406	NA	ENSG00000221401	297	0.921411	0.051989	0.0212856	0.00119689	0.00411779	0	0	CD8naive	eQTL	pvalue	NA	NA
chr7:128551740_128735438	IRF5	chr7	128551740	128735438	rs4728142	chr7:128573967	0.9406		ENSG00000224163	297	0.921411	0.051989	0.0212856	0.00119689	0.00411779	0	0	CD8naive	eQTL	pvalue	NA	NA
chr7:128551740_128735438	IRF5	chr7	128551740	128735438	rs4728142	chr7:128573967	0.9406	NA	ENSG00000238733	297	0.921411	0.051989	0.0212856	0.00119689	0.00411779	0	0	CD8naive	eQTL	pvalue	NA	NA
chr7:128551740_128735438	IRF5	chr7	128551740	128735438	rs4728142	chr7:128573967	0.9406		ENSG00000241102	297	0.921411	0.051989	0.0212856	0.00119689	0.00411779	0	0	CD8naive	eQTL	pvalue	NA	NA
chr7:128551740_128735438	IRF5	chr7	128551740	128735438	rs4728142	chr7:128573967	0.9406		ENSG00000241573	297	0.921411	0.051989	0.0212856	0.00119689	0.00411779	0	0	CD8naive	eQTL	pvalue	NA	NA
chr7:128551740_128735438	IRF5	chr7	128551740	128735438	rs4728142	chr7:128573967	0.9406	RNU1-72P	ENSG00000199846	297	0.921411	0.051989	0.0212856	0.00119689	0.00411779	0	0	CD8naive	eQTL	pvalue	NA	NA
chr7:128551740_128735438	IRF5	chr7	128551740	128735438	rs4728142	chr7:128573967	0.9406	RNA5SP244	ENSG00000212238	297	0.921411	0.051989	0.0212856	0.00119689	0.00411779	0	0	CD8naive	eQTL	pvalue	NA	NA
chr7:128551740_128735438	IRF5	chr7	128551740	128735438	rs4728142	chr7:128573967	0.9406	MIR182	ENSG00000207990	297	0.921411	0.051989	0.0212856	0.00119689	0.00411779	0	0	CD8naive	eQTL	pvalue	NA	NA
chr7:128551740_128735438	IRF5	chr7	128551740	128735438	rs4728142	chr7:128573967	0.9406	MIR96	ENSG00000199158	297	0.921411	0.051989	0.0212856	0.00119689	0.00411779	0	0	CD8naive	eQTL	pvalue	NA	NA
chr7:128551740_128735438	IRF5	chr7	128551740	128735438	rs4728142	chr7:128573967	0.9406	MIR183	ENSG00000207691	297	0.921411	0.051989	0.0212856	0.00119689	0.00411779	0	0	CD8naive	eQTL	pvalue	NA	NA
chr7:128551740_128735438	IRF5	chr7	128551740	128735438	rs4728142	chr7:128573967	0.9406		ENSG00000242078	297	0.921411	0.051989	0.0212856	0.00119689	0.00411779	0	0	CD8naive	eQTL	pvalue	NA	NA
chr7:128551740_128735438	IRF5	chr7	128551740	128735438	rs4728142	chr7:128573967	0.9406	MIR129-1	ENSG00000207705	297	0.921411	0.051989	0.0212856	0.00119689	0.00411779	0	0	TH17	eQTL	pvalue	NA	NA
chr7:128551740_128735438	IRF5	chr7	128551740	128735438	rs4728142	chr7:128573967	0.9406		ENSG00000242261	297	0.921411	0.051989	0.0212856	0.00119689	0.00411779	0	0	TH17	eQTL	pvalue	NA	NA
chr7:128551740_128735438	IRF5	chr7	128551740	128735438	rs4728142	chr7:128573967	0.9406	RNU7-27P	ENSG00000238750	297	0.921411	0.051989	0.0212856	0.00119689	0.00411779	0	0	TH17	eQTL	pvalue	NA	NA
chr7:128551740_128735438	IRF5	chr7	128551740	128735438	rs4728142	chr7:128573967	0.9406	RNU7-54P	ENSG00000238590	297	0.921411	0.051989	0.0212856	0.00119689	0.00411779	0	0	TH17	eQTL	pvalue	NA	NA
chr7:128551740_128735438	IRF5	chr7	128551740	128735438	rs4728142	chr7:128573967	0.9406		ENSG00000273184	297	0.921411	0.051989	0.0212856	0.00119689	0.00411779	0	0	TH17	eQTL	pvalue	NA	NA
chr7:128551740_128735438	IRF5	chr7	128551740	128735438	rs4728142	chr7:128573967	0.9406		ENSG00000240758	297	0.921411	0.051989	0.0212856	0.00119689	0.00411779	0	0	TH17	eQTL	pvalue	NA	NA
chr7:128551740_128735438	IRF5	chr7	128551740	128735438	rs4728142	chr7:128573967	0.9406		ENSG00000272601	297	0.921411	0.051989	0.0212856	0.00119689	0.00411779	0	0	TH17	eQTL	pvalue	NA	NA
chr7:128551740_128735438	IRF5	chr7	128551740	128735438	rs4728142	chr7:128573967	0.9406	NA	ENSG00000221401	297	0.921411	0.051989	0.0212856	0.00119689	0.00411779	0	0	TH17	eQTL	pvalue	NA	NA
chr7:128551740_128735438	IRF5	chr7	128551740	128735438	rs4728142	chr7:128573967	0.9406		ENSG00000224163	297	0.921411	0.051989	0.0212856	0.00119689	0.00411779	0	0	TH17	eQTL	pvalue	NA	NA
chr7:128551740_128735438	IRF5	chr7	128551740	128735438	rs4728142	chr7:128573967	0.9406	NA	ENSG00000238733	297	0.921411	0.051989	0.0212856	0.00119689	0.00411779	0	0	TH17	eQTL	pvalue	NA	NA
chr7:128551740_128735438	IRF5	chr7	128551740	128735438	rs4728142	chr7:128573967	0.9406		ENSG00000241573	297	0.921411	0.051989	0.0212856	0.00119689	0.00411779	0	0	TH17	eQTL	pvalue	NA	NA
chr7:128551740_128735438	IRF5	chr7	128551740	128735438	rs4728142	chr7:128573967	0.9406	CYCSP20	ENSG00000240416	297	0.921411	0.051989	0.0212856	0.00119689	0.00411779	0	0	TH17	eQTL	pvalue	NA	NA
chr7:128551740_128735438	IRF5	chr7	128551740	128735438	rs4728142	chr7:128573967	0.9406	RNA5SP244	ENSG00000212238	297	0.921411	0.051989	0.0212856	0.00119689	0.00411779	0	0	TH17	eQTL	pvalue	NA	NA
chr7:128551740_128735438	IRF5	chr7	128551740	128735438	rs4728142	chr7:128573967	0.9406	MIR182	ENSG00000207990	297	0.921411	0.051989	0.0212856	0.00119689	0.00411779	0	0	TH17	eQTL	pvalue	NA	NA
chr7:128551740_128735438	IRF5	chr7	128551740	128735438	rs4728142	chr7:128573967	0.9406	MIR96	ENSG00000199158	297	0.921411	0.051989	0.0212856	0.00119689	0.00411779	0	0	TH17	eQTL	pvalue	NA	NA
chr7:128551740_128735438	IRF5	chr7	128551740	128735438	rs4728142	chr7:128573967	0.9406	MIR183	ENSG00000207691	297	0.921411	0.051989	0.0212856	0.00119689	0.00411779	0	0	TH17	eQTL	pvalue	NA	NA
chr7:128551740_128735438	IRF5	chr7	128551740	128735438	rs4728142	chr7:128573967	0.9406		ENSG00000242078	297	0.921411	0.051989	0.0212856	0.00119689	0.00411779	0	0	TH17	eQTL	pvalue	NA	NA
chr7:128551740_128735438	IRF5	chr7	128551740	128735438	rs4728142	chr7:128573967	0.9406	MIR129-1	ENSG00000207705	297	0.921411	0.051989	0.0212856	0.00119689	0.00411779	0	0	THSTAR	eQTL	pvalue	NA	NA
chr7:128551740_128735438	IRF5	chr7	128551740	128735438	rs4728142	chr7:128573967	0.9406		ENSG00000242261	297	0.921411	0.051989	0.0212856	0.00119689	0.00411779	0	0	THSTAR	eQTL	pvalue	NA	NA
chr7:128551740_128735438	IRF5	chr7	128551740	128735438	rs4728142	chr7:128573967	0.9406	RNU7-27P	ENSG00000238750	297	0.921411	0.051989	0.0212856	0.00119689	0.00411779	0	0	THSTAR	eQTL	pvalue	NA	NA
chr7:128551740_128735438	IRF5	chr7	128551740	128735438	rs4728142	chr7:128573967	0.9406	RNU7-54P	ENSG00000238590	297	0.921411	0.051989	0.0212856	0.00119689	0.00411779	0	0	THSTAR	eQTL	pvalue	NA	NA
chr7:128551740_128735438	IRF5	chr7	128551740	128735438	rs4728142	chr7:128573967	0.9406		ENSG00000273184	297	0.921411	0.051989	0.0212856	0.00119689	0.00411779	0	0	THSTAR	eQTL	pvalue	NA	NA
chr7:128551740_128735438	IRF5	chr7	128551740	128735438	rs4728142	chr7:128573967	0.9406		ENSG00000240758	297	0.921411	0.051989	0.0212856	0.00119689	0.00411779	0	0	THSTAR	eQTL	pvalue	NA	NA
chr7:128551740_128735438	IRF5	chr7	128551740	128735438	rs4728142	chr7:128573967	0.9406		ENSG00000272601	297	0.921411	0.051989	0.0212856	0.00119689	0.00411779	0	0	THSTAR	eQTL	pvalue	NA	NA
chr7:128551740_128735438	IRF5	chr7	128551740	128735438	rs4728142	chr7:128573967	0.9406	RNA5SP242	ENSG00000201041	297	0.921411	0.051989	0.0212856	0.00119689	0.00411779	0	0	THSTAR	eQTL	pvalue	NA	NA
chr7:128551740_128735438	IRF5	chr7	128551740	128735438	rs4728142	chr7:128573967	0.9406	RNA5SP243	ENSG00000252866	297	0.921411	0.051989	0.0212856	0.00119689	0.00411779	0	0	THSTAR	eQTL	pvalue	NA	NA
chr7:128551740_128735438	IRF5	chr7	128551740	128735438	rs4728142	chr7:128573967	0.9406	NA	ENSG00000221401	297	0.921411	0.051989	0.0212856	0.00119689	0.00411779	0	0	THSTAR	eQTL	pvalue	NA	NA
chr7:128551740_128735438	IRF5	chr7	128551740	128735438	rs4728142	chr7:128573967	0.9406		ENSG00000224163	297	0.921411	0.051989	0.0212856	0.00119689	0.00411779	0	0	THSTAR	eQTL	pvalue	NA	NA
chr7:128551740_128735438	IRF5	chr7	128551740	128735438	rs4728142	chr7:128573967	0.9406	NA	ENSG00000238733	297	0.921411	0.051989	0.0212856	0.00119689	0.00411779	0	0	THSTAR	eQTL	pvalue	NA	NA
chr7:128551740_128735438	IRF5	chr7	128551740	128735438	rs4728142	chr7:128573967	0.9406		ENSG00000241102	297	0.921411	0.051989	0.0212856	0.00119689	0.00411779	0	0	THSTAR	eQTL	pvalue	NA	NA
chr7:128551740_128735438	IRF5	chr7	128551740	128735438	rs4728142	chr7:128573967	0.9406		ENSG00000241573	297	0.921411	0.051989	0.0212856	0.00119689	0.00411779	0	0	THSTAR	eQTL	pvalue	NA	NA
chr7:128551740_128735438	IRF5	chr7	128551740	128735438	rs4728142	chr7:128573967	0.9406	RNU1-72P	ENSG00000199846	297	0.921411	0.051989	0.0212856	0.00119689	0.00411779	0	0	THSTAR	eQTL	pvalue	NA	NA
chr7:128551740_128735438	IRF5	chr7	128551740	128735438	rs4728142	chr7:128573967	0.9406	RNA5SP244	ENSG00000212238	297	0.921411	0.051989	0.0212856	0.00119689	0.00411779	0	0	THSTAR	eQTL	pvalue	NA	NA
chr7:128551740_128735438	IRF5	chr7	128551740	128735438	rs4728142	chr7:128573967	0.9406	MIR182	ENSG00000207990	297	0.921411	0.051989	0.0212856	0.00119689	0.00411779	0	0	THSTAR	eQTL	pvalue	NA	NA
chr7:128551740_128735438	IRF5	chr7	128551740	128735438	rs4728142	chr7:128573967	0.9406	MIR96	ENSG00000199158	297	0.921411	0.051989	0.0212856	0.00119689	0.00411779	0	0	THSTAR	eQTL	pvalue	NA	NA
chr7:128551740_128735438	IRF5	chr7	128551740	128735438	rs4728142	chr7:128573967	0.9406	MIR183	ENSG00000207691	297	0.921411	0.051989	0.0212856	0.00119689	0.00411779	0	0	THSTAR	eQTL	pvalue	NA	NA
chr7:128551740_128735438	IRF5	chr7	128551740	128735438	rs4728142	chr7:128573967	0.9406	MIR129-1	ENSG00000207705	297	0.921411	0.051989	0.0212856	0.00119689	0.00411779	0	0	TH2	eQTL	pvalue	NA	NA
chr7:128551740_128735438	IRF5	chr7	128551740	128735438	rs4728142	chr7:128573967	0.9406	LEP	ENSG00000174697	297	0.921411	0.051989	0.0212856	0.00119689	0.00411779	0	0	TH2	eQTL	pvalue	0.318971	5
chr7:128551740_128735438	IRF5	chr7	128551740	128735438	rs4728142	chr7:128573967	0.9406		ENSG00000242261	297	0.921411	0.051989	0.0212856	0.00119689	0.00411779	0	0	TH2	eQTL	pvalue	NA	NA
chr7:128551740_128735438	IRF5	chr7	128551740	128735438	rs4728142	chr7:128573967	0.9406	RNU7-27P	ENSG00000238750	297	0.921411	0.051989	0.0212856	0.00119689	0.00411779	0	0	TH2	eQTL	pvalue	NA	NA
chr7:128551740_128735438	IRF5	chr7	128551740	128735438	rs4728142	chr7:128573967	0.9406		ENSG00000228700	297	0.921411	0.051989	0.0212856	0.00119689	0.00411779	0	0	TH2	eQTL	pvalue	NA	NA
chr7:128551740_128735438	IRF5	chr7	128551740	128735438	rs4728142	chr7:128573967	0.9406	RNU7-54P	ENSG00000238590	297	0.921411	0.051989	0.0212856	0.00119689	0.00411779	0	0	TH2	eQTL	pvalue	NA	NA
chr7:128551740_128735438	IRF5	chr7	128551740	128735438	rs4728142	chr7:128573967	0.9406		ENSG00000273184	297	0.921411	0.051989	0.0212856	0.00119689	0.00411779	0	0	TH2	eQTL	pvalue	NA	NA
chr7:128551740_128735438	IRF5	chr7	128551740	128735438	rs4728142	chr7:128573967	0.9406		ENSG00000240758	297	0.921411	0.051989	0.0212856	0.00119689	0.00411779	0	0	TH2	eQTL	pvalue	NA	NA
chr7:128551740_128735438	IRF5	chr7	128551740	128735438	rs4728142	chr7:128573967	0.9406		ENSG00000272601	297	0.921411	0.051989	0.0212856	0.00119689	0.00411779	0	0	TH2	eQTL	pvalue	NA	NA
chr7:128551740_128735438	IRF5	chr7	128551740	128735438	rs4728142	chr7:128573967	0.9406	RNA5SP243	ENSG00000252866	297	0.921411	0.051989	0.0212856	0.00119689	0.00411779	0	0	TH2	eQTL	pvalue	NA	NA
chr7:128551740_128735438	IRF5	chr7	128551740	128735438	rs4728142	chr7:128573967	0.9406	FLNC-AS1	ENSG00000242902	297	0.921411	0.051989	0.0212856	0.00119689	0.00411779	0	0	TH2	eQTL	pvalue	NA	NA
chr7:128551740_128735438	IRF5	chr7	128551740	128735438	rs4728142	chr7:128573967	0.9406	NA	ENSG00000221401	297	0.921411	0.051989	0.0212856	0.00119689	0.00411779	0	0	TH2	eQTL	pvalue	NA	NA
chr7:128551740_128735438	IRF5	chr7	128551740	128735438	rs4728142	chr7:128573967	0.9406		ENSG00000224163	297	0.921411	0.051989	0.0212856	0.00119689	0.00411779	0	0	TH2	eQTL	pvalue	NA	NA
chr7:128551740_128735438	IRF5	chr7	128551740	128735438	rs4728142	chr7:128573967	0.9406	NA	ENSG00000238733	297	0.921411	0.051989	0.0212856	0.00119689	0.00411779	0	0	TH2	eQTL	pvalue	NA	NA
chr7:128551740_128735438	IRF5	chr7	128551740	128735438	rs4728142	chr7:128573967	0.9406		ENSG00000241102	297	0.921411	0.051989	0.0212856	0.00119689	0.00411779	0	0	TH2	eQTL	pvalue	NA	NA
chr7:128551740_128735438	IRF5	chr7	128551740	128735438	rs4728142	chr7:128573967	0.9406		ENSG00000241573	297	0.921411	0.051989	0.0212856	0.00119689	0.00411779	0	0	TH2	eQTL	pvalue	NA	NA
chr7:128551740_128735438	IRF5	chr7	128551740	128735438	rs4728142	chr7:128573967	0.9406	CYCSP20	ENSG00000240416	297	0.921411	0.051989	0.0212856	0.00119689	0.00411779	0	0	TH2	eQTL	pvalue	NA	NA
chr7:128551740_128735438	IRF5	chr7	128551740	128735438	rs4728142	chr7:128573967	0.9406	RNA5SP244	ENSG00000212238	297	0.921411	0.051989	0.0212856	0.00119689	0.00411779	0	0	TH2	eQTL	pvalue	NA	NA
chr7:128551740_128735438	IRF5	chr7	128551740	128735438	rs4728142	chr7:128573967	0.9406	MIR182	ENSG00000207990	297	0.921411	0.051989	0.0212856	0.00119689	0.00411779	0	0	TH2	eQTL	pvalue	NA	NA
chr7:128551740_128735438	IRF5	chr7	128551740	128735438	rs4728142	chr7:128573967	0.9406	MIR96	ENSG00000199158	297	0.921411	0.051989	0.0212856	0.00119689	0.00411779	0	0	TH2	eQTL	pvalue	NA	NA
chr7:128551740_128735438	IRF5	chr7	128551740	128735438	rs4728142	chr7:128573967	0.9406	MIR183	ENSG00000207691	297	0.921411	0.051989	0.0212856	0.00119689	0.00411779	0	0	TH2	eQTL	pvalue	NA	NA
chr7:128551740_128735438	IRF5	chr7	128551740	128735438	rs4728142	chr7:128573967	0.9406		ENSG00000242078	297	0.921411	0.051989	0.0212856	0.00119689	0.00411779	0	0	TH2	eQTL	pvalue	NA	NA
chr7:128551740_128735438	IRF5	chr7	128551740	128735438	rs4728142	chr7:128573967	0.9406	MIR129-1	ENSG00000207705	297	0.921411	0.051989	0.0212856	0.00119689	0.00411779	0	0	TREGnaive	eQTL	pvalue	NA	NA
chr7:128551740_128735438	IRF5	chr7	128551740	128735438	rs4728142	chr7:128573967	0.9406		ENSG00000242261	297	0.921411	0.051989	0.0212856	0.00119689	0.00411779	0	0	TREGnaive	eQTL	pvalue	NA	NA
chr7:128551740_128735438	IRF5	chr7	128551740	128735438	rs4728142	chr7:128573967	0.9406	RNU7-27P	ENSG00000238750	297	0.921411	0.051989	0.0212856	0.00119689	0.00411779	0	0	TREGnaive	eQTL	pvalue	NA	NA
chr7:128551740_128735438	IRF5	chr7	128551740	128735438	rs4728142	chr7:128573967	0.9406		ENSG00000273184	297	0.921411	0.051989	0.0212856	0.00119689	0.00411779	0	0	TREGnaive	eQTL	pvalue	NA	NA
chr7:128551740_128735438	IRF5	chr7	128551740	128735438	rs4728142	chr7:128573967	0.9406		ENSG00000240758	297	0.921411	0.051989	0.0212856	0.00119689	0.00411779	0	0	TREGnaive	eQTL	pvalue	NA	NA
chr7:128551740_128735438	IRF5	chr7	128551740	128735438	rs4728142	chr7:128573967	0.9406		ENSG00000272601	297	0.921411	0.051989	0.0212856	0.00119689	0.00411779	0	0	TREGnaive	eQTL	pvalue	NA	NA
chr7:128551740_128735438	IRF5	chr7	128551740	128735438	rs4728142	chr7:128573967	0.9406	RNA5SP242	ENSG00000201041	297	0.921411	0.051989	0.0212856	0.00119689	0.00411779	0	0	TREGnaive	eQTL	pvalue	NA	NA
chr7:128551740_128735438	IRF5	chr7	128551740	128735438	rs4728142	chr7:128573967	0.9406	RNA5SP243	ENSG00000252866	297	0.921411	0.051989	0.0212856	0.00119689	0.00411779	0	0	TREGnaive	eQTL	pvalue	NA	NA
chr7:128551740_128735438	IRF5	chr7	128551740	128735438	rs4728142	chr7:128573967	0.9406	FLNC-AS1	ENSG00000242902	297	0.921411	0.051989	0.0212856	0.00119689	0.00411779	0	0	TREGnaive	eQTL	pvalue	NA	NA
chr7:128551740_128735438	IRF5	chr7	128551740	128735438	rs4728142	chr7:128573967	0.9406	NA	ENSG00000221401	297	0.921411	0.051989	0.0212856	0.00119689	0.00411779	0	0	TREGnaive	eQTL	pvalue	NA	NA
chr7:128551740_128735438	IRF5	chr7	128551740	128735438	rs4728142	chr7:128573967	0.9406		ENSG00000224163	297	0.921411	0.051989	0.0212856	0.00119689	0.00411779	0	0	TREGnaive	eQTL	pvalue	NA	NA
chr7:128551740_128735438	IRF5	chr7	128551740	128735438	rs4728142	chr7:128573967	0.9406	NA	ENSG00000238733	297	0.921411	0.051989	0.0212856	0.00119689	0.00411779	0	0	TREGnaive	eQTL	pvalue	NA	NA
chr7:128551740_128735438	IRF5	chr7	128551740	128735438	rs4728142	chr7:128573967	0.9406		ENSG00000241102	297	0.921411	0.051989	0.0212856	0.00119689	0.00411779	0	0	TREGnaive	eQTL	pvalue	NA	NA
chr7:128551740_128735438	IRF5	chr7	128551740	128735438	rs4728142	chr7:128573967	0.9406		ENSG00000241573	297	0.921411	0.051989	0.0212856	0.00119689	0.00411779	0	0	TREGnaive	eQTL	pvalue	NA	NA
chr7:128551740_128735438	IRF5	chr7	128551740	128735438	rs4728142	chr7:128573967	0.9406	CYCSP20	ENSG00000240416	297	0.921411	0.051989	0.0212856	0.00119689	0.00411779	0	0	TREGnaive	eQTL	pvalue	NA	NA
chr7:128551740_128735438	IRF5	chr7	128551740	128735438	rs4728142	chr7:128573967	0.9406	RNA5SP244	ENSG00000212238	297	0.921411	0.051989	0.0212856	0.00119689	0.00411779	0	0	TREGnaive	eQTL	pvalue	NA	NA
chr7:128551740_128735438	IRF5	chr7	128551740	128735438	rs4728142	chr7:128573967	0.9406	MIR182	ENSG00000207990	297	0.921411	0.051989	0.0212856	0.00119689	0.00411779	0	0	TREGnaive	eQTL	pvalue	NA	NA
chr7:128551740_128735438	IRF5	chr7	128551740	128735438	rs4728142	chr7:128573967	0.9406	MIR183	ENSG00000207691	297	0.921411	0.051989	0.0212856	0.00119689	0.00411779	0	0	TREGnaive	eQTL	pvalue	NA	NA
chr7:128551740_128735438	IRF5	chr7	128551740	128735438	rs4728142	chr7:128573967	0.9406		ENSG00000242078	297	0.921411	0.051989	0.0212856	0.00119689	0.00411779	0	0	TREGnaive	eQTL	pvalue	NA	NA
chr7:128551740_128735438	IRF5	chr7	128551740	128735438	rs4728142	chr7:128573967	0.9406	MIR129-1	ENSG00000207705	297	0.921411	0.051989	0.0212856	0.00119689	0.00411779	0	0	CD4stim	eQTL	pvalue	NA	NA
chr7:128551740_128735438	IRF5	chr7	128551740	128735438	rs4728142	chr7:128573967	0.9406		ENSG00000242261	297	0.921411	0.051989	0.0212856	0.00119689	0.00411779	0	0	CD4stim	eQTL	pvalue	NA	NA
chr7:128551740_128735438	IRF5	chr7	128551740	128735438	rs4728142	chr7:128573967	0.9406		ENSG00000273184	297	0.921411	0.051989	0.0212856	0.00119689	0.00411779	0	0	CD4stim	eQTL	pvalue	NA	NA
chr7:128551740_128735438	IRF5	chr7	128551740	128735438	rs4728142	chr7:128573967	0.9406		ENSG00000240758	297	0.921411	0.051989	0.0212856	0.00119689	0.00411779	0	0	CD4stim	eQTL	pvalue	NA	NA
chr7:128551740_128735438	IRF5	chr7	128551740	128735438	rs4728142	chr7:128573967	0.9406		ENSG00000272601	297	0.921411	0.051989	0.0212856	0.00119689	0.00411779	0	0	CD4stim	eQTL	pvalue	NA	NA
chr7:128551740_128735438	IRF5	chr7	128551740	128735438	rs4728142	chr7:128573967	0.9406	RNA5SP242	ENSG00000201041	297	0.921411	0.051989	0.0212856	0.00119689	0.00411779	0	0	CD4stim	eQTL	pvalue	NA	NA
chr7:128551740_128735438	IRF5	chr7	128551740	128735438	rs4728142	chr7:128573967	0.9406	RNA5SP243	ENSG00000252866	297	0.921411	0.051989	0.0212856	0.00119689	0.00411779	0	0	CD4stim	eQTL	pvalue	NA	NA
chr7:128551740_128735438	IRF5	chr7	128551740	128735438	rs4728142	chr7:128573967	0.9406	NA	ENSG00000221401	297	0.921411	0.051989	0.0212856	0.00119689	0.00411779	0	0	CD4stim	eQTL	pvalue	NA	NA
chr7:128551740_128735438	IRF5	chr7	128551740	128735438	rs4728142	chr7:128573967	0.9406		ENSG00000224163	297	0.921411	0.051989	0.0212856	0.00119689	0.00411779	0	0	CD4stim	eQTL	pvalue	NA	NA
chr7:128551740_128735438	IRF5	chr7	128551740	128735438	rs4728142	chr7:128573967	0.9406	NA	ENSG00000238733	297	0.921411	0.051989	0.0212856	0.00119689	0.00411779	0	0	CD4stim	eQTL	pvalue	NA	NA
chr7:128551740_128735438	IRF5	chr7	128551740	128735438	rs4728142	chr7:128573967	0.9406		ENSG00000241102	297	0.921411	0.051989	0.0212856	0.00119689	0.00411779	0	0	CD4stim	eQTL	pvalue	NA	NA
chr7:128551740_128735438	IRF5	chr7	128551740	128735438	rs4728142	chr7:128573967	0.9406		ENSG00000241573	297	0.921411	0.051989	0.0212856	0.00119689	0.00411779	0	0	CD4stim	eQTL	pvalue	NA	NA
chr7:128551740_128735438	IRF5	chr7	128551740	128735438	rs4728142	chr7:128573967	0.9406	RNA5SP244	ENSG00000212238	297	0.921411	0.051989	0.0212856	0.00119689	0.00411779	0	0	CD4stim	eQTL	pvalue	NA	NA
chr7:128551740_128735438	IRF5	chr7	128551740	128735438	rs4728142	chr7:128573967	0.9406	MIR182	ENSG00000207990	297	0.921411	0.051989	0.0212856	0.00119689	0.00411779	0	0	CD4stim	eQTL	pvalue	NA	NA
chr7:128551740_128735438	IRF5	chr7	128551740	128735438	rs4728142	chr7:128573967	0.9406	MIR183	ENSG00000207691	297	0.921411	0.051989	0.0212856	0.00119689	0.00411779	0	0	CD4stim	eQTL	pvalue	NA	NA
chr7:128551740_128735438	IRF5	chr7	128551740	128735438	rs4728142	chr7:128573967	0.9406	MIR129-1	ENSG00000207705	297	0.921411	0.051989	0.0212856	0.00119689	0.00411779	0	0	CD8stim	eQTL	pvalue	NA	NA
chr7:128551740_128735438	IRF5	chr7	128551740	128735438	rs4728142	chr7:128573967	0.9406		ENSG00000242261	297	0.921411	0.051989	0.0212856	0.00119689	0.00411779	0	0	CD8stim	eQTL	pvalue	NA	NA
chr7:128551740_128735438	IRF5	chr7	128551740	128735438	rs4728142	chr7:128573967	0.9406	RNU7-27P	ENSG00000238750	297	0.921411	0.051989	0.0212856	0.00119689	0.00411779	0	0	CD8stim	eQTL	pvalue	NA	NA
chr7:128551740_128735438	IRF5	chr7	128551740	128735438	rs4728142	chr7:128573967	0.9406		ENSG00000273184	297	0.921411	0.051989	0.0212856	0.00119689	0.00411779	0	0	CD8stim	eQTL	pvalue	NA	NA
chr7:128551740_128735438	IRF5	chr7	128551740	128735438	rs4728142	chr7:128573967	0.9406		ENSG00000240758	297	0.921411	0.051989	0.0212856	0.00119689	0.00411779	0	0	CD8stim	eQTL	pvalue	NA	NA
chr7:128551740_128735438	IRF5	chr7	128551740	128735438	rs4728142	chr7:128573967	0.9406		ENSG00000272601	297	0.921411	0.051989	0.0212856	0.00119689	0.00411779	0	0	CD8stim	eQTL	pvalue	NA	NA
chr7:128551740_128735438	IRF5	chr7	128551740	128735438	rs4728142	chr7:128573967	0.9406	RNA5SP242	ENSG00000201041	297	0.921411	0.051989	0.0212856	0.00119689	0.00411779	0	0	CD8stim	eQTL	pvalue	NA	NA
chr7:128551740_128735438	IRF5	chr7	128551740	128735438	rs4728142	chr7:128573967	0.9406	RNA5SP243	ENSG00000252866	297	0.921411	0.051989	0.0212856	0.00119689	0.00411779	0	0	CD8stim	eQTL	pvalue	NA	NA
chr7:128551740_128735438	IRF5	chr7	128551740	128735438	rs4728142	chr7:128573967	0.9406	NA	ENSG00000221401	297	0.921411	0.051989	0.0212856	0.00119689	0.00411779	0	0	CD8stim	eQTL	pvalue	NA	NA
chr7:128551740_128735438	IRF5	chr7	128551740	128735438	rs4728142	chr7:128573967	0.9406	NA	ENSG00000238733	297	0.921411	0.051989	0.0212856	0.00119689	0.00411779	0	0	CD8stim	eQTL	pvalue	NA	NA
chr7:128551740_128735438	IRF5	chr7	128551740	128735438	rs4728142	chr7:128573967	0.9406		ENSG00000241102	297	0.921411	0.051989	0.0212856	0.00119689	0.00411779	0	0	CD8stim	eQTL	pvalue	NA	NA
chr7:128551740_128735438	IRF5	chr7	128551740	128735438	rs4728142	chr7:128573967	0.9406		ENSG00000241573	297	0.921411	0.051989	0.0212856	0.00119689	0.00411779	0	0	CD8stim	eQTL	pvalue	NA	NA
chr7:128551740_128735438	IRF5	chr7	128551740	128735438	rs4728142	chr7:128573967	0.9406	RNA5SP244	ENSG00000212238	297	0.921411	0.051989	0.0212856	0.00119689	0.00411779	0	0	CD8stim	eQTL	pvalue	NA	NA
chr7:128551740_128735438	IRF5	chr7	128551740	128735438	rs4728142	chr7:128573967	0.9406	MIR182	ENSG00000207990	297	0.921411	0.051989	0.0212856	0.00119689	0.00411779	0	0	CD8stim	eQTL	pvalue	NA	NA
chr7:128551740_128735438	IRF5	chr7	128551740	128735438	rs4728142	chr7:128573967	0.9406	MIR96	ENSG00000199158	297	0.921411	0.051989	0.0212856	0.00119689	0.00411779	0	0	CD8stim	eQTL	pvalue	NA	NA
chr7:128551740_128735438	IRF5	chr7	128551740	128735438	rs4728142	chr7:128573967	0.9406	MIR183	ENSG00000207691	297	0.921411	0.051989	0.0212856	0.00119689	0.00411779	0	0	CD8stim	eQTL	pvalue	NA	NA
chr7:128551740_128735438	IRF5	chr7	128551740	128735438	rs4728142	chr7:128573967	0.9406		ENSG00000242078	297	0.921411	0.051989	0.0212856	0.00119689	0.00411779	0	0	CD8stim	eQTL	pvalue	NA	NA
chr7:128551740_128735438	IRF5	chr7	128551740	128735438	rs4728142	chr7:128573967	0.9406	MIR129-1	ENSG00000207705	297	0.921411	0.051989	0.0212856	0.00119689	0.00411779	0	0	TFH	eQTL	pvalue	NA	NA
chr7:128551740_128735438	IRF5	chr7	128551740	128735438	rs4728142	chr7:128573967	0.9406		ENSG00000242261	297	0.921411	0.051989	0.0212856	0.00119689	0.00411779	0	0	TFH	eQTL	pvalue	NA	NA
chr7:128551740_128735438	IRF5	chr7	128551740	128735438	rs4728142	chr7:128573967	0.9406	RNU7-27P	ENSG00000238750	297	0.921411	0.051989	0.0212856	0.00119689	0.00411779	0	0	TFH	eQTL	pvalue	NA	NA
chr7:128551740_128735438	IRF5	chr7	128551740	128735438	rs4728142	chr7:128573967	0.9406	RNU7-54P	ENSG00000238590	297	0.921411	0.051989	0.0212856	0.00119689	0.00411779	0	0	TFH	eQTL	pvalue	NA	NA
chr7:128551740_128735438	IRF5	chr7	128551740	128735438	rs4728142	chr7:128573967	0.9406		ENSG00000273184	297	0.921411	0.051989	0.0212856	0.00119689	0.00411779	0	0	TFH	eQTL	pvalue	NA	NA
chr7:128551740_128735438	IRF5	chr7	128551740	128735438	rs4728142	chr7:128573967	0.9406		ENSG00000240758	297	0.921411	0.051989	0.0212856	0.00119689	0.00411779	0	0	TFH	eQTL	pvalue	NA	NA
chr7:128551740_128735438	IRF5	chr7	128551740	128735438	rs4728142	chr7:128573967	0.9406		ENSG00000272601	297	0.921411	0.051989	0.0212856	0.00119689	0.00411779	0	0	TFH	eQTL	pvalue	NA	NA
chr7:128551740_128735438	IRF5	chr7	128551740	128735438	rs4728142	chr7:128573967	0.9406	RNA5SP242	ENSG00000201041	297	0.921411	0.051989	0.0212856	0.00119689	0.00411779	0	0	TFH	eQTL	pvalue	NA	NA
chr7:128551740_128735438	IRF5	chr7	128551740	128735438	rs4728142	chr7:128573967	0.9406	RNA5SP243	ENSG00000252866	297	0.921411	0.051989	0.0212856	0.00119689	0.00411779	0	0	TFH	eQTL	pvalue	NA	NA
chr7:128551740_128735438	IRF5	chr7	128551740	128735438	rs4728142	chr7:128573967	0.9406	NA	ENSG00000221401	297	0.921411	0.051989	0.0212856	0.00119689	0.00411779	0	0	TFH	eQTL	pvalue	NA	NA
chr7:128551740_128735438	IRF5	chr7	128551740	128735438	rs4728142	chr7:128573967	0.9406		ENSG00000224163	297	0.921411	0.051989	0.0212856	0.00119689	0.00411779	0	0	TFH	eQTL	pvalue	NA	NA
chr7:128551740_128735438	IRF5	chr7	128551740	128735438	rs4728142	chr7:128573967	0.9406	NA	ENSG00000238733	297	0.921411	0.051989	0.0212856	0.00119689	0.00411779	0	0	TFH	eQTL	pvalue	NA	NA
chr7:128551740_128735438	IRF5	chr7	128551740	128735438	rs4728142	chr7:128573967	0.9406		ENSG00000241102	297	0.921411	0.051989	0.0212856	0.00119689	0.00411779	0	0	TFH	eQTL	pvalue	NA	NA
chr7:128551740_128735438	IRF5	chr7	128551740	128735438	rs4728142	chr7:128573967	0.9406		ENSG00000241573	297	0.921411	0.051989	0.0212856	0.00119689	0.00411779	0	0	TFH	eQTL	pvalue	NA	NA
chr7:128551740_128735438	IRF5	chr7	128551740	128735438	rs4728142	chr7:128573967	0.9406	CYCSP20	ENSG00000240416	297	0.921411	0.051989	0.0212856	0.00119689	0.00411779	0	0	TFH	eQTL	pvalue	NA	NA
chr7:128551740_128735438	IRF5	chr7	128551740	128735438	rs4728142	chr7:128573967	0.9406	RNA5SP244	ENSG00000212238	297	0.921411	0.051989	0.0212856	0.00119689	0.00411779	0	0	TFH	eQTL	pvalue	NA	NA
chr7:128551740_128735438	IRF5	chr7	128551740	128735438	rs4728142	chr7:128573967	0.9406	MIR182	ENSG00000207990	297	0.921411	0.051989	0.0212856	0.00119689	0.00411779	0	0	TFH	eQTL	pvalue	NA	NA
chr7:128551740_128735438	IRF5	chr7	128551740	128735438	rs4728142	chr7:128573967	0.9406	MIR183	ENSG00000207691	297	0.921411	0.051989	0.0212856	0.00119689	0.00411779	0	0	TFH	eQTL	pvalue	NA	NA
chr7:128551740_128735438	IRF5	chr7	128551740	128735438	rs4728142	chr7:128573967	0.9406		ENSG00000242078	297	0.921411	0.051989	0.0212856	0.00119689	0.00411779	0	0	TFH	eQTL	pvalue	NA	NA
chr7:128551740_128735438	IRF5	chr7	128551740	128735438	rs4728142	chr7:128573967	0.9406	MIR129-1	ENSG00000207705	297	0.921411	0.051989	0.0212856	0.00119689	0.00411779	0	0	TREG_MEM	eQTL	pvalue	NA	NA
chr7:128551740_128735438	IRF5	chr7	128551740	128735438	rs4728142	chr7:128573967	0.9406		ENSG00000242261	297	0.921411	0.051989	0.0212856	0.00119689	0.00411779	0	0	TREG_MEM	eQTL	pvalue	NA	NA
chr7:128551740_128735438	IRF5	chr7	128551740	128735438	rs4728142	chr7:128573967	0.9406	RNU7-27P	ENSG00000238750	297	0.921411	0.051989	0.0212856	0.00119689	0.00411779	0	0	TREG_MEM	eQTL	pvalue	NA	NA
chr7:128551740_128735438	IRF5	chr7	128551740	128735438	rs4728142	chr7:128573967	0.9406	RNU7-54P	ENSG00000238590	297	0.921411	0.051989	0.0212856	0.00119689	0.00411779	0	0	TREG_MEM	eQTL	pvalue	NA	NA
chr7:128551740_128735438	IRF5	chr7	128551740	128735438	rs4728142	chr7:128573967	0.9406		ENSG00000273184	297	0.921411	0.051989	0.0212856	0.00119689	0.00411779	0	0	TREG_MEM	eQTL	pvalue	NA	NA
chr7:128551740_128735438	IRF5	chr7	128551740	128735438	rs4728142	chr7:128573967	0.9406		ENSG00000240758	297	0.921411	0.051989	0.0212856	0.00119689	0.00411779	0	0	TREG_MEM	eQTL	pvalue	NA	NA
chr7:128551740_128735438	IRF5	chr7	128551740	128735438	rs4728142	chr7:128573967	0.9406		ENSG00000272601	297	0.921411	0.051989	0.0212856	0.00119689	0.00411779	0	0	TREG_MEM	eQTL	pvalue	NA	NA
chr7:128551740_128735438	IRF5	chr7	128551740	128735438	rs4728142	chr7:128573967	0.9406	RNA5SP243	ENSG00000252866	297	0.921411	0.051989	0.0212856	0.00119689	0.00411779	0	0	TREG_MEM	eQTL	pvalue	NA	NA
chr7:128551740_128735438	IRF5	chr7	128551740	128735438	rs4728142	chr7:128573967	0.9406		ENSG00000224163	297	0.921411	0.051989	0.0212856	0.00119689	0.00411779	0	0	TREG_MEM	eQTL	pvalue	NA	NA
chr7:128551740_128735438	IRF5	chr7	128551740	128735438	rs4728142	chr7:128573967	0.9406	NA	ENSG00000238733	297	0.921411	0.051989	0.0212856	0.00119689	0.00411779	0	0	TREG_MEM	eQTL	pvalue	NA	NA
chr7:128551740_128735438	IRF5	chr7	128551740	128735438	rs4728142	chr7:128573967	0.9406		ENSG00000241102	297	0.921411	0.051989	0.0212856	0.00119689	0.00411779	0	0	TREG_MEM	eQTL	pvalue	NA	NA
chr7:128551740_128735438	IRF5	chr7	128551740	128735438	rs4728142	chr7:128573967	0.9406		ENSG00000241573	297	0.921411	0.051989	0.0212856	0.00119689	0.00411779	0	0	TREG_MEM	eQTL	pvalue	NA	NA
chr7:128551740_128735438	IRF5	chr7	128551740	128735438	rs4728142	chr7:128573967	0.9406	CYCSP20	ENSG00000240416	297	0.921411	0.051989	0.0212856	0.00119689	0.00411779	0	0	TREG_MEM	eQTL	pvalue	NA	NA
chr7:128551740_128735438	IRF5	chr7	128551740	128735438	rs4728142	chr7:128573967	0.9406	RNA5SP244	ENSG00000212238	297	0.921411	0.051989	0.0212856	0.00119689	0.00411779	0	0	TREG_MEM	eQTL	pvalue	NA	NA
chr7:128551740_128735438	IRF5	chr7	128551740	128735438	rs4728142	chr7:128573967	0.9406	MIR182	ENSG00000207990	297	0.921411	0.051989	0.0212856	0.00119689	0.00411779	0	0	TREG_MEM	eQTL	pvalue	NA	NA
chr7:128551740_128735438	IRF5	chr7	128551740	128735438	rs4728142	chr7:128573967	0.9406	MIR183	ENSG00000207691	297	0.921411	0.051989	0.0212856	0.00119689	0.00411779	0	0	TREG_MEM	eQTL	pvalue	NA	NA
chr7:128551740_128735438	IRF5	chr7	128551740	128735438	rs4728142	chr7:128573967	0.9406		ENSG00000242078	297	0.921411	0.051989	0.0212856	0.00119689	0.00411779	0	0	TREG_MEM	eQTL	pvalue	NA	NA
chr20:48121370_48874826	SLC9A8	chr20	48121370	48874826	rs6020055	chr20:48422095	1.2876	LINC01273	ENSG00000231742	1069	0.856746	0.0347108	0.100364	0.00406209	0.00411777	-1	0.451824	THSTAR	eQTL	pvalue	NA	NA
chr2:204447861_204815644	CD28	chr2	204447861	204815644	rs12614091	chr2:204632861	1.0698	NBEAL1	ENSG00000144426	515	0.899185	0.0431099	0.0511402	0.00244772	0.00411733	1	0.504854	monocytes	eQTL	pvalue	1.09294e-10	4
chr22:40104694_40376383	ENTHD1	chr22	40104694	40376383	rs137955	chr22:40291807	1.064	NA	ENSG00000252124	197	0.925764	0.0536374	0.0155826	0.000898716	0.00411732	-1	0.598985	TFH	eQTL	pvalue	NA	NA
chr7:128551740_128735438	IRF5	chr7	128551740	128735438	rs4728142	chr7:128573967	0.9406	MIR593	ENSG00000207588	237	0.927367	0.0498953	0.0176738	0.000946792	0.00411707	-1	0.227848	TREGnaive	eQTL	pvalue	NA	NA
chr7:28138193_28260538	JAZF1	chr7	28138193	28260538	rs10245867	chr7:28142186	0.9393		ENSG00000272568	212	0.931782	0.045213	0.0180182	0.000870183	0.004117	1	0.566038	Bnaive	eQTL	pvalue	NA	NA
chr22:40104694_40376383	ENTHD1	chr22	40104694	40376383	rs137955	chr22:40291807	1.064	APOBEC3B-AS1	ENSG00000249310	197	0.925619	0.053634	0.0157233	0.000906955	0.00411657	-1	0.279188	NK	eQTL	pvalue	NA	NA
chr2:204447861_204815644	CD28	chr2	204447861	204815644	rs12614091	chr2:204632861	1.0698	RAPH1	ENSG00000173166	515	0.904378	0.0433589	0.0459482	0.00219879	0.00411655	1	0.316505	NK	eQTL	pvalue	0.957851	1
chr22:40104694_40376383	ENTHD1	chr22	40104694	40376383	rs137955	chr22:40291807	1.064	TNRC6B	ENSG00000100354	197	0.92354	0.0535085	0.017809	0.00102771	0.00411508	-1	0.695431	TH17	eQTL	pvalue	1	1
chr7:128551740_128735438	IRF5	chr7	128551740	128735438	rs4728142	chr7:128573967	0.9406	MIR129-1	ENSG00000207705	296	0.921542	0.0519514	0.0212013	0.0011911	0.00411411	0	0	M2	eQTL	pvalue	NA	NA
chr7:128551740_128735438	IRF5	chr7	128551740	128735438	rs4728142	chr7:128573967	0.9406		ENSG00000272915	296	0.921542	0.0519514	0.0212013	0.0011911	0.00411411	0	0	M2	eQTL	pvalue	NA	NA
chr7:128551740_128735438	IRF5	chr7	128551740	128735438	rs4728142	chr7:128573967	0.9406		ENSG00000242261	296	0.921542	0.0519514	0.0212013	0.0011911	0.00411411	0	0	M2	eQTL	pvalue	NA	NA
chr7:128551740_128735438	IRF5	chr7	128551740	128735438	rs4728142	chr7:128573967	0.9406	RNU7-27P	ENSG00000238750	296	0.921542	0.0519514	0.0212013	0.0011911	0.00411411	0	0	M2	eQTL	pvalue	NA	NA
chr7:128551740_128735438	IRF5	chr7	128551740	128735438	rs4728142	chr7:128573967	0.9406		ENSG00000273184	296	0.921542	0.0519514	0.0212013	0.0011911	0.00411411	0	0	M2	eQTL	pvalue	NA	NA
chr7:128551740_128735438	IRF5	chr7	128551740	128735438	rs4728142	chr7:128573967	0.9406		ENSG00000240758	296	0.921542	0.0519514	0.0212013	0.0011911	0.00411411	0	0	M2	eQTL	pvalue	NA	NA
chr7:128551740_128735438	IRF5	chr7	128551740	128735438	rs4728142	chr7:128573967	0.9406		ENSG00000272601	296	0.921542	0.0519514	0.0212013	0.0011911	0.00411411	0	0	M2	eQTL	pvalue	NA	NA
chr7:128551740_128735438	IRF5	chr7	128551740	128735438	rs4728142	chr7:128573967	0.9406	RNA5SP242	ENSG00000201041	296	0.921542	0.0519514	0.0212013	0.0011911	0.00411411	0	0	M2	eQTL	pvalue	NA	NA
chr7:128551740_128735438	IRF5	chr7	128551740	128735438	rs4728142	chr7:128573967	0.9406	RNA5SP243	ENSG00000252866	296	0.921542	0.0519514	0.0212013	0.0011911	0.00411411	0	0	M2	eQTL	pvalue	NA	NA
chr7:128551740_128735438	IRF5	chr7	128551740	128735438	rs4728142	chr7:128573967	0.9406	NA	ENSG00000221401	296	0.921542	0.0519514	0.0212013	0.0011911	0.00411411	0	0	M2	eQTL	pvalue	NA	NA
chr7:128551740_128735438	IRF5	chr7	128551740	128735438	rs4728142	chr7:128573967	0.9406		ENSG00000224163	296	0.921542	0.0519514	0.0212013	0.0011911	0.00411411	0	0	M2	eQTL	pvalue	NA	NA
chr7:128551740_128735438	IRF5	chr7	128551740	128735438	rs4728142	chr7:128573967	0.9406	NA	ENSG00000238733	296	0.921542	0.0519514	0.0212013	0.0011911	0.00411411	0	0	M2	eQTL	pvalue	NA	NA
chr7:128551740_128735438	IRF5	chr7	128551740	128735438	rs4728142	chr7:128573967	0.9406		ENSG00000241102	296	0.921542	0.0519514	0.0212013	0.0011911	0.00411411	0	0	M2	eQTL	pvalue	NA	NA
chr7:128551740_128735438	IRF5	chr7	128551740	128735438	rs4728142	chr7:128573967	0.9406		ENSG00000241573	296	0.921542	0.0519514	0.0212013	0.0011911	0.00411411	0	0	M2	eQTL	pvalue	NA	NA
chr7:128551740_128735438	IRF5	chr7	128551740	128735438	rs4728142	chr7:128573967	0.9406	CYCSP20	ENSG00000240416	296	0.921542	0.0519514	0.0212013	0.0011911	0.00411411	0	0	M2	eQTL	pvalue	NA	NA
chr7:128551740_128735438	IRF5	chr7	128551740	128735438	rs4728142	chr7:128573967	0.9406	RNA5SP244	ENSG00000212238	296	0.921542	0.0519514	0.0212013	0.0011911	0.00411411	0	0	M2	eQTL	pvalue	NA	NA
chr7:128551740_128735438	IRF5	chr7	128551740	128735438	rs4728142	chr7:128573967	0.9406	MIR182	ENSG00000207990	296	0.921542	0.0519514	0.0212013	0.0011911	0.00411411	0	0	M2	eQTL	pvalue	NA	NA
chr7:128551740_128735438	IRF5	chr7	128551740	128735438	rs4728142	chr7:128573967	0.9406	MIR96	ENSG00000199158	296	0.921542	0.0519514	0.0212013	0.0011911	0.00411411	0	0	M2	eQTL	pvalue	NA	NA
chr7:128551740_128735438	IRF5	chr7	128551740	128735438	rs4728142	chr7:128573967	0.9406	MIR183	ENSG00000207691	296	0.921542	0.0519514	0.0212013	0.0011911	0.00411411	0	0	M2	eQTL	pvalue	NA	NA
chr7:128551740_128735438	IRF5	chr7	128551740	128735438	rs4728142	chr7:128573967	0.9406		ENSG00000242078	296	0.921542	0.0519514	0.0212013	0.0011911	0.00411411	0	0	M2	eQTL	pvalue	NA	NA
chr7:128551740_128735438	IRF5	chr7	128551740	128735438	rs4728142	chr7:128573967	0.9406	MIR129-1	ENSG00000207705	296	0.921542	0.0519514	0.0212013	0.0011911	0.00411411	0	0	NK	eQTL	pvalue	NA	NA
chr7:128551740_128735438	IRF5	chr7	128551740	128735438	rs4728142	chr7:128573967	0.9406		ENSG00000242261	296	0.921542	0.0519514	0.0212013	0.0011911	0.00411411	0	0	NK	eQTL	pvalue	NA	NA
chr7:128551740_128735438	IRF5	chr7	128551740	128735438	rs4728142	chr7:128573967	0.9406	RNU7-27P	ENSG00000238750	296	0.921542	0.0519514	0.0212013	0.0011911	0.00411411	0	0	NK	eQTL	pvalue	NA	NA
chr7:128551740_128735438	IRF5	chr7	128551740	128735438	rs4728142	chr7:128573967	0.9406	RNU7-54P	ENSG00000238590	296	0.921542	0.0519514	0.0212013	0.0011911	0.00411411	0	0	NK	eQTL	pvalue	NA	NA
chr7:128551740_128735438	IRF5	chr7	128551740	128735438	rs4728142	chr7:128573967	0.9406		ENSG00000273184	296	0.921542	0.0519514	0.0212013	0.0011911	0.00411411	0	0	NK	eQTL	pvalue	NA	NA
chr7:128551740_128735438	IRF5	chr7	128551740	128735438	rs4728142	chr7:128573967	0.9406		ENSG00000240758	296	0.921542	0.0519514	0.0212013	0.0011911	0.00411411	0	0	NK	eQTL	pvalue	NA	NA
chr7:128551740_128735438	IRF5	chr7	128551740	128735438	rs4728142	chr7:128573967	0.9406		ENSG00000272601	296	0.921542	0.0519514	0.0212013	0.0011911	0.00411411	0	0	NK	eQTL	pvalue	NA	NA
chr7:128551740_128735438	IRF5	chr7	128551740	128735438	rs4728142	chr7:128573967	0.9406	RNA5SP242	ENSG00000201041	296	0.921542	0.0519514	0.0212013	0.0011911	0.00411411	0	0	NK	eQTL	pvalue	NA	NA
chr7:128551740_128735438	IRF5	chr7	128551740	128735438	rs4728142	chr7:128573967	0.9406	RNA5SP243	ENSG00000252866	296	0.921542	0.0519514	0.0212013	0.0011911	0.00411411	0	0	NK	eQTL	pvalue	NA	NA
chr7:128551740_128735438	IRF5	chr7	128551740	128735438	rs4728142	chr7:128573967	0.9406	NA	ENSG00000221401	296	0.921542	0.0519514	0.0212013	0.0011911	0.00411411	0	0	NK	eQTL	pvalue	NA	NA
chr7:128551740_128735438	IRF5	chr7	128551740	128735438	rs4728142	chr7:128573967	0.9406		ENSG00000224163	296	0.921542	0.0519514	0.0212013	0.0011911	0.00411411	0	0	NK	eQTL	pvalue	NA	NA
chr7:128551740_128735438	IRF5	chr7	128551740	128735438	rs4728142	chr7:128573967	0.9406	NA	ENSG00000238733	296	0.921542	0.0519514	0.0212013	0.0011911	0.00411411	0	0	NK	eQTL	pvalue	NA	NA
chr7:128551740_128735438	IRF5	chr7	128551740	128735438	rs4728142	chr7:128573967	0.9406		ENSG00000241102	296	0.921542	0.0519514	0.0212013	0.0011911	0.00411411	0	0	NK	eQTL	pvalue	NA	NA
chr7:128551740_128735438	IRF5	chr7	128551740	128735438	rs4728142	chr7:128573967	0.9406		ENSG00000241573	296	0.921542	0.0519514	0.0212013	0.0011911	0.00411411	0	0	NK	eQTL	pvalue	NA	NA
chr7:128551740_128735438	IRF5	chr7	128551740	128735438	rs4728142	chr7:128573967	0.9406	CYCSP20	ENSG00000240416	296	0.921542	0.0519514	0.0212013	0.0011911	0.00411411	0	0	NK	eQTL	pvalue	NA	NA
chr7:128551740_128735438	IRF5	chr7	128551740	128735438	rs4728142	chr7:128573967	0.9406	RNA5SP244	ENSG00000212238	296	0.921542	0.0519514	0.0212013	0.0011911	0.00411411	0	0	NK	eQTL	pvalue	NA	NA
chr7:128551740_128735438	IRF5	chr7	128551740	128735438	rs4728142	chr7:128573967	0.9406	MIR182	ENSG00000207990	296	0.921542	0.0519514	0.0212013	0.0011911	0.00411411	0	0	NK	eQTL	pvalue	NA	NA
chr7:128551740_128735438	IRF5	chr7	128551740	128735438	rs4728142	chr7:128573967	0.9406	MIR183	ENSG00000207691	296	0.921542	0.0519514	0.0212013	0.0011911	0.00411411	0	0	NK	eQTL	pvalue	NA	NA
chr7:128551740_128735438	IRF5	chr7	128551740	128735438	rs4728142	chr7:128573967	0.9406		ENSG00000242078	296	0.921542	0.0519514	0.0212013	0.0011911	0.00411411	0	0	NK	eQTL	pvalue	NA	NA
chr12:6488450_6553604	LTBR	chr12	6488450	6553604	rs2364485	chr12:6514963	0.9041		ENSG00000255983	12	0.942994	0.0518	0.00103873	5.2945e-05	0.00411402	1	0.916667	TH17	eQTL	pvalue	NA	NA
chr22:40104694_40376383	ENTHD1	chr22	40104694	40376383	rs137955	chr22:40291807	1.064	CBX7	ENSG00000100307	197	0.922704	0.0534602	0.0186455	0.00107618	0.00411376	1	0.609137	TH17	eQTL	pvalue	0.837455	3
chr2:204447861_204815644	CD28	chr2	204447861	204815644	rs12614091	chr2:204632861	1.0698	KRT8P52	ENSG00000232479	461	0.905972	0.0420169	0.0457781	0.00211897	0.00411375	-1	0.457701	CD8stim	eQTL	pvalue	NA	NA
chr22:40104694_40376383	ENTHD1	chr22	40104694	40376383	rs137955	chr22:40291807	1.064	PDGFB	ENSG00000100311	188	0.922332	0.0533169	0.019135	0.00110202	0.00411365	-1	0.579787	TH1	eQTL	pvalue	0.966288	3
chr3:112415120_113061248	CD200R1	chr3	112415120	113061248	rs138433213	chr3:112693983	1.2904	GCSAM	ENSG00000174500	1053	0.869175	0.0442424	0.0784786	0.00399057	0.00411343	1	0.477683	M2	eQTL	pvalue	0.0985013	6
chr2:204447861_204815644	CD28	chr2	204447861	204815644	rs12614091	chr2:204632861	1.0698	NPM1P33	ENSG00000213925	515	0.895754	0.0429454	0.0545747	0.00261238	0.00411313	-1	0.520388	Bnaive	eQTL	pvalue	NA	NA
chr2:204447861_204815644	CD28	chr2	204447861	204815644	rs12614091	chr2:204632861	1.0698	NBEAL1	ENSG00000144426	504	0.900736	0.0429686	0.0498108	0.00237206	0.00411244	1	0.621032	TREGnaive	eQTL	pvalue	1.09294e-10	4
chr7:128551740_128735438	IRF5	chr7	128551740	128735438	rs4728142	chr7:128573967	0.9406	LRRC4	ENSG00000128594	148	0.942809	0.039022	0.0135023	0.000554737	0.00411201	-1	0.256757	CD4naive	eQTL	pvalue	0.877361	1
chr20:48121370_48874826	SLC9A8	chr20	48121370	48874826	rs6020055	chr20:48422095	1.2876	NA	ENSG00000239157	1069	0.859245	0.0348121	0.0978704	0.00396108	0.00411157	1	0.589336	THSTAR	eQTL	pvalue	NA	NA
chr7:128551740_128735438	IRF5	chr7	128551740	128735438	rs4728142	chr7:128573967	0.9406	MIR129-1	ENSG00000207705	294	0.921748	0.0519176	0.0210426	0.00118112	0.004111	0	0	Bnaive	eQTL	pvalue	NA	NA
chr7:128551740_128735438	IRF5	chr7	128551740	128735438	rs4728142	chr7:128573967	0.9406		ENSG00000242261	294	0.921748	0.0519176	0.0210426	0.00118112	0.004111	0	0	Bnaive	eQTL	pvalue	NA	NA
chr7:128551740_128735438	IRF5	chr7	128551740	128735438	rs4728142	chr7:128573967	0.9406	RNU7-27P	ENSG00000238750	294	0.921748	0.0519176	0.0210426	0.00118112	0.004111	0	0	Bnaive	eQTL	pvalue	NA	NA
chr7:128551740_128735438	IRF5	chr7	128551740	128735438	rs4728142	chr7:128573967	0.9406	RNU7-54P	ENSG00000238590	294	0.921748	0.0519176	0.0210426	0.00118112	0.004111	0	0	Bnaive	eQTL	pvalue	NA	NA
chr7:128551740_128735438	IRF5	chr7	128551740	128735438	rs4728142	chr7:128573967	0.9406		ENSG00000273184	294	0.921748	0.0519176	0.0210426	0.00118112	0.004111	0	0	Bnaive	eQTL	pvalue	NA	NA
chr7:128551740_128735438	IRF5	chr7	128551740	128735438	rs4728142	chr7:128573967	0.9406		ENSG00000240758	294	0.921748	0.0519176	0.0210426	0.00118112	0.004111	0	0	Bnaive	eQTL	pvalue	NA	NA
chr7:128551740_128735438	IRF5	chr7	128551740	128735438	rs4728142	chr7:128573967	0.9406		ENSG00000272601	294	0.921748	0.0519176	0.0210426	0.00118112	0.004111	0	0	Bnaive	eQTL	pvalue	NA	NA
chr7:128551740_128735438	IRF5	chr7	128551740	128735438	rs4728142	chr7:128573967	0.9406	RNA5SP243	ENSG00000252866	294	0.921748	0.0519176	0.0210426	0.00118112	0.004111	0	0	Bnaive	eQTL	pvalue	NA	NA
chr7:128551740_128735438	IRF5	chr7	128551740	128735438	rs4728142	chr7:128573967	0.9406	FLNC-AS1	ENSG00000242902	294	0.921748	0.0519176	0.0210426	0.00118112	0.004111	0	0	Bnaive	eQTL	pvalue	NA	NA
chr7:128551740_128735438	IRF5	chr7	128551740	128735438	rs4728142	chr7:128573967	0.9406	NA	ENSG00000238733	294	0.921748	0.0519176	0.0210426	0.00118112	0.004111	0	0	Bnaive	eQTL	pvalue	NA	NA
chr7:128551740_128735438	IRF5	chr7	128551740	128735438	rs4728142	chr7:128573967	0.9406		ENSG00000241102	294	0.921748	0.0519176	0.0210426	0.00118112	0.004111	0	0	Bnaive	eQTL	pvalue	NA	NA
chr7:128551740_128735438	IRF5	chr7	128551740	128735438	rs4728142	chr7:128573967	0.9406		ENSG00000241573	294	0.921748	0.0519176	0.0210426	0.00118112	0.004111	0	0	Bnaive	eQTL	pvalue	NA	NA
chr7:128551740_128735438	IRF5	chr7	128551740	128735438	rs4728142	chr7:128573967	0.9406	CYCSP20	ENSG00000240416	294	0.921748	0.0519176	0.0210426	0.00118112	0.004111	0	0	Bnaive	eQTL	pvalue	NA	NA
chr7:128551740_128735438	IRF5	chr7	128551740	128735438	rs4728142	chr7:128573967	0.9406	RNA5SP244	ENSG00000212238	294	0.921748	0.0519176	0.0210426	0.00118112	0.004111	0	0	Bnaive	eQTL	pvalue	NA	NA
chr7:128551740_128735438	IRF5	chr7	128551740	128735438	rs4728142	chr7:128573967	0.9406	MIR182	ENSG00000207990	294	0.921748	0.0519176	0.0210426	0.00118112	0.004111	0	0	Bnaive	eQTL	pvalue	NA	NA
chr7:128551740_128735438	IRF5	chr7	128551740	128735438	rs4728142	chr7:128573967	0.9406	MIR183	ENSG00000207691	294	0.921748	0.0519176	0.0210426	0.00118112	0.004111	0	0	Bnaive	eQTL	pvalue	NA	NA
chr7:128551740_128735438	IRF5	chr7	128551740	128735438	rs4728142	chr7:128573967	0.9406	MIR129-1	ENSG00000207705	294	0.921748	0.0519176	0.0210426	0.00118112	0.004111	0	0	monocytes	eQTL	pvalue	NA	NA
chr7:128551740_128735438	IRF5	chr7	128551740	128735438	rs4728142	chr7:128573967	0.9406		ENSG00000272915	294	0.921748	0.0519176	0.0210426	0.00118112	0.004111	0	0	monocytes	eQTL	pvalue	NA	NA
chr7:128551740_128735438	IRF5	chr7	128551740	128735438	rs4728142	chr7:128573967	0.9406		ENSG00000242261	294	0.921748	0.0519176	0.0210426	0.00118112	0.004111	0	0	monocytes	eQTL	pvalue	NA	NA
chr7:128551740_128735438	IRF5	chr7	128551740	128735438	rs4728142	chr7:128573967	0.9406	RNU7-27P	ENSG00000238750	294	0.921748	0.0519176	0.0210426	0.00118112	0.004111	0	0	monocytes	eQTL	pvalue	NA	NA
chr7:128551740_128735438	IRF5	chr7	128551740	128735438	rs4728142	chr7:128573967	0.9406		ENSG00000273184	294	0.921748	0.0519176	0.0210426	0.00118112	0.004111	0	0	monocytes	eQTL	pvalue	NA	NA
chr7:128551740_128735438	IRF5	chr7	128551740	128735438	rs4728142	chr7:128573967	0.9406		ENSG00000240758	294	0.921748	0.0519176	0.0210426	0.00118112	0.004111	0	0	monocytes	eQTL	pvalue	NA	NA
chr7:128551740_128735438	IRF5	chr7	128551740	128735438	rs4728142	chr7:128573967	0.9406		ENSG00000272601	294	0.921748	0.0519176	0.0210426	0.00118112	0.004111	0	0	monocytes	eQTL	pvalue	NA	NA
chr7:128551740_128735438	IRF5	chr7	128551740	128735438	rs4728142	chr7:128573967	0.9406	RNA5SP242	ENSG00000201041	294	0.921748	0.0519176	0.0210426	0.00118112	0.004111	0	0	monocytes	eQTL	pvalue	NA	NA
chr7:128551740_128735438	IRF5	chr7	128551740	128735438	rs4728142	chr7:128573967	0.9406	RNA5SP243	ENSG00000252866	294	0.921748	0.0519176	0.0210426	0.00118112	0.004111	0	0	monocytes	eQTL	pvalue	NA	NA
chr7:128551740_128735438	IRF5	chr7	128551740	128735438	rs4728142	chr7:128573967	0.9406	NA	ENSG00000221401	294	0.921748	0.0519176	0.0210426	0.00118112	0.004111	0	0	monocytes	eQTL	pvalue	NA	NA
chr7:128551740_128735438	IRF5	chr7	128551740	128735438	rs4728142	chr7:128573967	0.9406		ENSG00000241102	294	0.921748	0.0519176	0.0210426	0.00118112	0.004111	0	0	monocytes	eQTL	pvalue	NA	NA
chr7:128551740_128735438	IRF5	chr7	128551740	128735438	rs4728142	chr7:128573967	0.9406		ENSG00000241573	294	0.921748	0.0519176	0.0210426	0.00118112	0.004111	0	0	monocytes	eQTL	pvalue	NA	NA
chr7:128551740_128735438	IRF5	chr7	128551740	128735438	rs4728142	chr7:128573967	0.9406	CYCSP20	ENSG00000240416	294	0.921748	0.0519176	0.0210426	0.00118112	0.004111	0	0	monocytes	eQTL	pvalue	NA	NA
chr7:128551740_128735438	IRF5	chr7	128551740	128735438	rs4728142	chr7:128573967	0.9406	RNU1-72P	ENSG00000199846	294	0.921748	0.0519176	0.0210426	0.00118112	0.004111	0	0	monocytes	eQTL	pvalue	NA	NA
chr7:128551740_128735438	IRF5	chr7	128551740	128735438	rs4728142	chr7:128573967	0.9406	RNA5SP244	ENSG00000212238	294	0.921748	0.0519176	0.0210426	0.00118112	0.004111	0	0	monocytes	eQTL	pvalue	NA	NA
chr7:128551740_128735438	IRF5	chr7	128551740	128735438	rs4728142	chr7:128573967	0.9406	MIR182	ENSG00000207990	294	0.921748	0.0519176	0.0210426	0.00118112	0.004111	0	0	monocytes	eQTL	pvalue	NA	NA
chr7:128551740_128735438	IRF5	chr7	128551740	128735438	rs4728142	chr7:128573967	0.9406	MIR183	ENSG00000207691	294	0.921748	0.0519176	0.0210426	0.00118112	0.004111	0	0	monocytes	eQTL	pvalue	NA	NA
chr7:128551740_128735438	IRF5	chr7	128551740	128735438	rs4728142	chr7:128573967	0.9406		ENSG00000242078	294	0.921748	0.0519176	0.0210426	0.00118112	0.004111	0	0	monocytes	eQTL	pvalue	NA	NA
chr13:50638834_51060809	KCNRG	chr13	50638834	51060809	rs9591325	chr13:50811220	1.2366	RN7SL320P	ENSG00000243900	28	0.944216	0.0493584	0.00220383	0.000111094	0.00411025	1	0.857143	TH2	eQTL	pvalue	NA	NA
chr7:28138193_28260538	JAZF1	chr7	28138193	28260538	rs10245867	chr7:28142186	0.9393	CREB5	ENSG00000146592	219	0.929419	0.0459068	0.0196002	0.000964005	0.00411023	1	0.730594	CD4naive	eQTL	pvalue	0.989845	3
chr7:28138193_28260538	JAZF1	chr7	28138193	28260538	rs10245867	chr7:28142186	0.9393	TAX1BP1	ENSG00000106052	212	0.929217	0.0450885	0.0205918	0.000995071	0.0041081	1	0.632075	monocytes	eQTL	pvalue	2.99233e-06	4
chr20:48121370_48874826	SLC9A8	chr20	48121370	48874826	rs6020055	chr20:48422095	1.2876	ZNFX1	ENSG00000124201	1058	0.865755	0.0346182	0.0918514	0.00366868	0.00410684	1	0.787335	NK	eQTL	pvalue	0.999981	1
chr3:112415120_113061248	CD200R1	chr3	112415120	113061248	rs138433213	chr3:112693983	1.2904		ENSG00000270880	741	0.875266	0.0392478	0.0778916	0.00348863	0.00410633	1	0.554656	TREG_MEM	eQTL	pvalue	NA	NA
chr6:130272324_130466094	L3MBTL3	chr6	130272324	130466094	rs75191738	chr6:130348257	1.0908		ENSG00000227678	338	0.92767	0.0335508	0.0334665	0.00120627	0.00410607	-1	0.420118	CD4stim	eQTL	pvalue	NA	NA
chr22:40104694_40376383	ENTHD1	chr22	40104694	40376383	rs137955	chr22:40291807	1.064	XPNPEP3	ENSG00000196236	67	0.937351	0.0526134	0.00561898	0.000311287	0.00410566	1	0.552239	NK	eQTL	pvalue	8.88349e-06	5
chr16:11193828_11521191	RMI2	chr16	11193828	11521191	rs146566517	chr16:11353879	0.469		ENSG00000262703	1055	1.43624e-19	0.0540762	2.50143e-18	0.941819	0.00410507	-1	0.306161	CD8naive	eQTL	pvalue	NA	NA
chr1:65155172_65679037	JAK1	chr1	65155172	65679037	rs72922276	chr1:65429319	1.1413	CFL1P3	ENSG00000228056	215	0.926442	0.0501243	0.0183409	0.000988212	0.0041044	-1	0.455814	TH17	eQTL	pvalue	NA	NA
chr20:48121370_48874826	SLC9A8	chr20	48121370	48874826	rs6020055	chr20:48422095	1.2876	CSE1L-AS1	ENSG00000227431	861	0.862932	0.0313772	0.0980273	0.00356029	0.00410339	-1	0.319396	monocytes	eQTL	pvalue	NA	NA
chr7:28138193_28260538	JAZF1	chr7	28138193	28260538	rs10245867	chr7:28142186	0.9393		ENSG00000272568	212	0.93259	0.0452522	0.0172233	0.000831627	0.00410325	1	0.264151	monocytes	eQTL	pvalue	NA	NA
chr5:141414305_141597351	NDFIP1	chr5	141414305	141597351	rs249677	chr5:141539339	0.9256	PCDHB3	ENSG00000113205	84	0.93665	0.0519517	0.00691611	0.000379502	0.00410262	-1	0.416667	CD4naive	eQTL	pvalue	NA	8
chr20:48121370_48874826	SLC9A8	chr20	48121370	48874826	rs6020055	chr20:48422095	1.2876	SNORD12B	ENSG00000222365	1069	0.852582	0.0345421	0.104542	0.00423139	0.00410234	-1	0.399439	TH17	eQTL	pvalue	NA	NA
chr6:130272324_130466094	L3MBTL3	chr6	130272324	130466094	rs75191738	chr6:130348257	1.0908		ENSG00000226149	346	0.928466	0.0336968	0.0325582	0.00117753	0.00410116	1	0.413295	CD8naive	eQTL	pvalue	NA	NA
chr22:40104694_40376383	ENTHD1	chr22	40104694	40376383	rs137955	chr22:40291807	1.064	FAM83F	ENSG00000133477	194	0.926264	0.0536325	0.0151312	0.000872023	0.0041003	-1	0.510309	Bnaive	eQTL	pvalue	0.000400741	8
chr20:42551100_42622584	TOX2	chr20	42551100	42622584	rs4812772	chr20:42579051	1.0702	HNF4A	ENSG00000101076	111	0.956582	0.0235981	0.0153465	0.000374487	0.00409875	-1	0.135135	CD4stim	eQTL	pvalue	0.919226	3
chr22:40104694_40376383	ENTHD1	chr22	40104694	40376383	rs137955	chr22:40291807	1.064	MIR4766	ENSG00000266594	113	0.931624	0.0528712	0.0107982	0.000608718	0.00409825	1	0.469027	M2	eQTL	pvalue	NA	NA
chr22:40104694_40376383	ENTHD1	chr22	40104694	40376383	rs137955	chr22:40291807	1.064	MTFR2P2	ENSG00000235647	197	0.924487	0.0535635	0.0168781	0.000973796	0.00409723	1	0.629442	TH17	eQTL	pvalue	NA	NA
chr7:28138193_28260538	JAZF1	chr7	28138193	28260538	rs10245867	chr7:28142186	0.9393	EVX1-AS	ENSG00000253405	219	0.930568	0.0459636	0.0184634	0.000907866	0.00409678	-1	0.43379	TFH	eQTL	pvalue	NA	NA
chr2:204447861_204815644	CD28	chr2	204447861	204815644	rs12614091	chr2:204632861	1.0698	WDR12	ENSG00000138442	510	0.905874	0.0450671	0.042836	0.00212698	0.00409608	1	0.290196	TH1	eQTL	pvalue	0.609007	4
chr22:40104694_40376383	ENTHD1	chr22	40104694	40376383	rs137955	chr22:40291807	1.064	APOBEC3H	ENSG00000100298	197	0.920976	0.05336	0.020391	0.00117733	0.00409585	-1	0.385787	CD4stim	eQTL	pvalue	0.637623	6
chr22:40104694_40376383	ENTHD1	chr22	40104694	40376383	rs137955	chr22:40291807	1.064	APOBEC3D	ENSG00000243811	197	0.92176	0.0534104	0.0196021	0.00113173	0.00409535	-1	0.446701	NK	eQTL	pvalue	2.35517e-05	9
chr20:42551100_42622584	TOX2	chr20	42551100	42622584	rs4812772	chr20:42579051	1.0702	MYBL2	ENSG00000101057	110	0.960934	0.0236753	0.0110284	0.000267622	0.00409468	-1	0.263636	NK	eQTL	pvalue	0.992108	3
chr7:28138193_28260538	JAZF1	chr7	28138193	28260538	rs10245867	chr7:28142186	0.9393	CREB5	ENSG00000146592	212	0.930792	0.045165	0.0190295	0.000919277	0.00409385	1	0.650943	Bnaive	eQTL	pvalue	0.989845	3
chr20:48121370_48874826	SLC9A8	chr20	48121370	48874826	rs6020055	chr20:48422095	1.2876	CEBPB	ENSG00000172216	1056	0.843091	0.0336931	0.114549	0.00457373	0.00409248	-1	0.536932	Bnaive	eQTL	pvalue	0.184474	6
chr7:28138193_28260538	JAZF1	chr7	28138193	28260538	rs10245867	chr7:28142186	0.9393	TAX1BP1	ENSG00000106052	219	0.928552	0.045864	0.0204848	0.00100772	0.00409171	1	0.593607	TH17	eQTL	pvalue	2.99233e-06	4
chr22:40104694_40376383	ENTHD1	chr22	40104694	40376383	rs137955	chr22:40291807	1.064	DNAJB7	ENSG00000172404	67	0.936342	0.0525568	0.00664052	0.00036864	0.00409155	-1	0.41791	Bnaive	eQTL	pvalue	2.09351e-11	10
chr16:11031156_11498745	RMI2	chr16	11031156	11498745	rs34947566	chr16:11412926	1.1412		ENSG00000262703	1303	7.2529e-20	0.0540168	1.2647e-18	0.941893	0.00409056	-1	0.34152	CD8naive	eQTL	pvalue	NA	NA
chr22:40104694_40376383	ENTHD1	chr22	40104694	40376383	rs137955	chr22:40291807	1.064	RPL7P52	ENSG00000228599	197	0.919696	0.0532859	0.0216758	0.00125178	0.00409049	1	0.329949	TH17	eQTL	pvalue	NA	NA
chr22:40104694_40376383	ENTHD1	chr22	40104694	40376383	rs137955	chr22:40291807	1.064	RPL3	ENSG00000100316	197	0.923047	0.05348	0.0183246	0.00105761	0.00409044	1	0.725888	CD4stim	eQTL	pvalue	0.994252	1
chr6:135188731_135538639	MYB	chr6	135188731	135538639	rs2327586	chr6:135495226	1.1113	TARID	ENSG00000227954	67	0.945101	0.0449762	0.00557211	0.00026108	0.00408961	1	0.716418	monocytes	eQTL	pvalue	NA	NA
chr22:40104694_40376383	ENTHD1	chr22	40104694	40376383	rs137955	chr22:40291807	1.064	ATF4	ENSG00000128272	197	0.921361	0.0533823	0.0200116	0.00115535	0.00408931	-1	0.527919	CD8stim	eQTL	pvalue	0.411468	7
chr3:112415120_113061248	CD200R1	chr3	112415120	113061248	rs138433213	chr3:112693983	1.2904	VPS26AP1	ENSG00000240375	888	0.874237	0.0435088	0.0744641	0.00370183	0.00408856	-1	0.525901	THSTAR	eQTL	pvalue	NA	NA
chr22:40104694_40376383	ENTHD1	chr22	40104694	40376383	rs137955	chr22:40291807	1.064	APOBEC3A	ENSG00000128383	186	0.926612	0.053561	0.0148842	0.000856266	0.00408683	-1	0.602151	M2	eQTL	pvalue	0.226348	7
chr17:73033162_73583027	GRB2	chr17	73033162	73583027	rs9900529	chr17:73335776	1.0994	AANAT	ENSG00000129673	338	0.91448	0.0328917	0.0468603	0.00168137	0.00408678	1	0.349112	TH17	eQTL	pvalue	0.0130382	7
chr2:204447861_204815644	CD28	chr2	204447861	204815644	rs12614091	chr2:204632861	1.0698	RN7SL670P	ENSG00000264041	504	0.909355	0.0433798	0.0412168	0.00196212	0.00408637	1	0.400794	CD8stim	eQTL	pvalue	NA	NA
chr2:204447861_204815644	CD28	chr2	204447861	204815644	rs12614091	chr2:204632861	1.0698		ENSG00000234714	504	0.9076	0.043296	0.0429723	0.00204586	0.00408622	-1	0.47619	CD8stim	eQTL	pvalue	NA	NA
chr22:40104694_40376383	ENTHD1	chr22	40104694	40376383	rs137955	chr22:40291807	1.064	PDGFB	ENSG00000100311	197	0.923382	0.0534994	0.0179945	0.00103849	0.00408591	-1	0.416244	CD4stim	eQTL	pvalue	0.966288	3
chr22:40104694_40376383	ENTHD1	chr22	40104694	40376383	rs137955	chr22:40291807	1.064	RPL7P52	ENSG00000228599	197	0.924672	0.0535742	0.016704	0.00096372	0.00408587	-1	0.609137	CD8naive	eQTL	pvalue	NA	NA
chr7:28138193_28260538	JAZF1	chr7	28138193	28260538	rs10245867	chr7:28142186	0.9393	TAX1BP1	ENSG00000106052	219	0.929207	0.0459111	0.0198212	0.00097526	0.00408521	1	0.739726	TH1	eQTL	pvalue	2.99233e-06	4
chr7:28138193_28260538	JAZF1	chr7	28138193	28260538	rs10245867	chr7:28142186	0.9393		ENSG00000235574	219	0.929699	0.0459207	0.0193445	0.000951401	0.00408477	-1	0.39726	TREG_MEM	eQTL	pvalue	NA	NA
chr22:40104694_40376383	ENTHD1	chr22	40104694	40376383	rs137955	chr22:40291807	1.064	APOBEC3A	ENSG00000128383	186	0.926132	0.0535333	0.0153658	0.000884108	0.00408466	-1	0.365591	TH2	eQTL	pvalue	0.226348	7
chr22:40104694_40376383	ENTHD1	chr22	40104694	40376383	rs137955	chr22:40291807	1.064	SLC25A17	ENSG00000100372	106	0.931578	0.0527752	0.010947	0.00061608	0.004084	1	0.528302	CD4naive	eQTL	pvalue	0.0241848	6
chr2:204447861_204815644	CD28	chr2	204447861	204815644	rs12614091	chr2:204632861	1.0698	PARD3B	ENSG00000116117	510	0.906507	0.0450986	0.0422149	0.0020961	0.00408304	1	0.368627	TH1	eQTL	pvalue	8.64519e-08	4
chr16:29841225_30438138	TBX6	chr16	29841225	30438138	rs3809627	chr16:30103160	0.9076	FUS	ENSG00000089280	42	0.94039	0.0516497	0.00368039	0.000198059	0.00408158	-1	0.047619	TFH	eQTL	pvalue	0.999964	1
chr19:10744807_11274530	SMARCA4	chr19	10744807	11274530	rs12609500	chr19:11173928	1.0997	NA	ENSG00000265379	178	0.927709	0.0535083	0.0139033	0.000797829	0.00408115	-1	0.398876	TFH	eQTL	pvalue	NA	NA
chr7:28138193_28260538	JAZF1	chr7	28138193	28260538	rs10245867	chr7:28142186	0.9393	HIBADH	ENSG00000106049	219	0.930205	0.0459604	0.018827	0.000926139	0.00408105	-1	0.589041	TH1	eQTL	pvalue	0.25072	5
chr20:48121370_48874826	SLC9A8	chr20	48121370	48874826	rs6020055	chr20:48422095	1.2876		ENSG00000232043	1016	0.857766	0.0326299	0.10166	0.00386314	0.00408056	1	0.552165	NK	eQTL	pvalue	NA	NA
chr18:67482150_67568863	CD226	chr18	67482150	67568863	rs2469434	chr18:67544046	0.9413		ENSG00000264845	167	0.90862	0.0392193	0.0460952	0.00198556	0.00408008	-1	0.628743	TH1	eQTL	pvalue	NA	NA
chr22:40104694_40376383	ENTHD1	chr22	40104694	40376383	rs137955	chr22:40291807	1.064		ENSG00000230769	143	0.928903	0.0531508	0.0131201	0.000746636	0.0040798	1	0.447552	TFH	eQTL	pvalue	NA	NA
chr20:48121370_48874826	SLC9A8	chr20	48121370	48874826	rs6020055	chr20:48422095	1.2876	PTPN1	ENSG00000196396	1060	0.859649	0.0343884	0.0979688	0.00391496	0.00407918	1	0.604717	TH17	eQTL	pvalue	0.697645	2
chr2:204447861_204815644	CD28	chr2	204447861	204815644	rs12614091	chr2:204632861	1.0698	WDR12	ENSG00000138442	515	0.908486	0.0435559	0.0418756	0.00200358	0.00407869	-1	0.419417	monocytes	eQTL	pvalue	0.609007	4
chr2:204447861_204815644	CD28	chr2	204447861	204815644	rs12614091	chr2:204632861	1.0698	RPL23AP36	ENSG00000225124	510	0.907058	0.045126	0.0416688	0.00206894	0.00407844	-1	0.519608	TH1	eQTL	pvalue	NA	NA
chr3:112415120_113061248	CD200R1	chr3	112415120	113061248	rs138433213	chr3:112693983	1.2904	MIR567	ENSG00000207940	921	0.877591	0.0428455	0.0719756	0.00350989	0.0040784	1	0.404995	Bnaive	eQTL	pvalue	NA	NA
chr22:40104694_40376383	ENTHD1	chr22	40104694	40376383	rs137955	chr22:40291807	1.064	NA	ENSG00000252124	197	0.922965	0.0534753	0.0184183	0.00106305	0.00407816	-1	0.48731	THSTAR	eQTL	pvalue	NA	NA
chr10:64387108_64755136	AC024598.1	chr10	64387108	64755136	rs61863928	chr10:64449549	1.0734	RPL7AP50	ENSG00000213609	258	0.926394	0.0358317	0.0324459	0.00125089	0.00407788	-1	0.453488	TH2	eQTL	pvalue	NA	NA
chr22:40104694_40376383	ENTHD1	chr22	40104694	40376383	rs137955	chr22:40291807	1.064	SYNGR1	ENSG00000100321	197	0.91895	0.0532426	0.022434	0.00129571	0.00407773	1	0.583756	TREG_MEM	eQTL	pvalue	0.58149	4
chr22:40104694_40376383	ENTHD1	chr22	40104694	40376383	rs137955	chr22:40291807	1.064	TNRC6B	ENSG00000100354	197	0.925022	0.0535944	0.0163619	0.000943908	0.00407767	-1	0.543147	TREG_MEM	eQTL	pvalue	1	1
chr22:40104694_40376383	ENTHD1	chr22	40104694	40376383	rs137955	chr22:40291807	1.064	CACNA1I	ENSG00000100346	197	0.919923	0.053299	0.0214623	0.00123942	0.00407656	1	0.609137	CD8naive	eQTL	pvalue	0.999999	1
chr22:40104694_40376383	ENTHD1	chr22	40104694	40376383	rs137955	chr22:40291807	1.064	TAB1	ENSG00000100324	197	0.924921	0.0535886	0.0164644	0.000949847	0.00407636	1	0.624365	TFH	eQTL	pvalue	0.00399581	6
chr3:112415120_113061248	CD200R1	chr3	112415120	113061248	rs138433213	chr3:112693983	1.2904	QTRT2	ENSG00000151576	707	0.888266	0.0386704	0.066114	0.00287418	0.00407528	1	0.712871	NK	eQTL	pvalue	NA	7
chr22:40104694_40376383	ENTHD1	chr22	40104694	40376383	rs137955	chr22:40291807	1.064	MRTFA	ENSG00000196588	197	0.925005	0.0535985	0.0163767	0.000944858	0.00407456	1	0.42132	NK	eQTL	pvalue	NA	1
chr1:65155172_65679037	JAK1	chr1	65155172	65679037	rs72922276	chr1:65429319	1.1413	CFL1P3	ENSG00000228056	215	0.925308	0.0500629	0.0195039	0.00105117	0.00407436	1	0.595349	THSTAR	eQTL	pvalue	NA	NA
chr22:40104694_40376383	ENTHD1	chr22	40104694	40376383	rs137955	chr22:40291807	1.064	TAB1	ENSG00000100324	197	0.9251	0.053599	0.0162872	0.000939581	0.0040743	1	0.527919	TH2	eQTL	pvalue	0.00399581	6
chr22:40104694_40376383	ENTHD1	chr22	40104694	40376383	rs137955	chr22:40291807	1.064	APOBEC3B	ENSG00000179750	197	0.925494	0.0536218	0.0158933	0.000916762	0.00407402	-1	0.309645	THSTAR	eQTL	pvalue	2.50835e-05	8
chr22:40104694_40376383	ENTHD1	chr22	40104694	40376383	rs137955	chr22:40291807	1.064	SYNGR1	ENSG00000100321	197	0.920887	0.0533548	0.0205008	0.00118371	0.00407393	1	0.583756	CD4stim	eQTL	pvalue	0.58149	4
chr3:159485268_159713078	IL12A	chr3	159485268	159713078	rs1014486	chr3:159691112	1.1108	GPR79	ENSG00000232374	131	0.953768	0.0284799	0.0132856	0.00039264	0.00407373	-1	0.427481	monocytes	eQTL	pvalue	NA	NA
chr7:105688588_105785715	SYPL1	chr7	105688588	105785715	rs73414214	chr7:105706462	1.1086		ENSG00000213361	178	0.942604	0.0349691	0.0177013	0.000652617	0.00407345	-1	0.550562	CD8stim	eQTL	pvalue	NA	NA
chr2:204447861_204815644	CD28	chr2	204447861	204815644	rs12614091	chr2:204632861	1.0698		ENSG00000233459	515	0.899954	0.0431468	0.0504159	0.00241303	0.00407052	-1	0.615534	NK	eQTL	pvalue	NA	NA
chr22:40104694_40376383	ENTHD1	chr22	40104694	40376383	rs137955	chr22:40291807	1.064		ENSG00000225720	197	0.925522	0.0536234	0.0158687	0.000915341	0.00407005	1	0.426396	TREGnaive	eQTL	pvalue	NA	NA
chr7:105688588_105785715	SYPL1	chr7	105688588	105785715	rs73414214	chr7:105706462	1.1086	DCAF13P1	ENSG00000242562	179	0.944432	0.0350578	0.0158559	0.00058451	0.00406985	-1	0.22905	M2	eQTL	pvalue	NA	NA
chr7:28138193_28260538	JAZF1	chr7	28138193	28260538	rs10245867	chr7:28142186	0.9393	CREB5	ENSG00000146592	212	0.9319	0.0452187	0.0179447	0.000866663	0.00406984	-1	0.740566	monocytes	eQTL	pvalue	0.989845	3
chr22:40104694_40376383	ENTHD1	chr22	40104694	40376383	rs137955	chr22:40291807	1.064	RPL3	ENSG00000100316	197	0.922891	0.053471	0.0185006	0.00106783	0.00406972	1	0.675127	CD8naive	eQTL	pvalue	0.994252	1
chr2:204447861_204815644	CD28	chr2	204447861	204815644	rs12614091	chr2:204632861	1.0698		ENSG00000235951	504	0.886398	0.0422846	0.064191	0.00305809	0.00406873	1	0.706349	CD8naive	eQTL	pvalue	NA	NA
chr1:200671993_201056749	INAVA	chr1	200671993	201056749	rs59655222	chr1:200875897	1.1311		ENSG00000228530	366	0.914713	0.0528736	0.0267997	0.00154505	0.00406842	0	0	Bnaive	eQTL	pvalue	NA	NA
chr1:200671993_201056749	INAVA	chr1	200671993	201056749	rs59655222	chr1:200875897	1.1311		ENSG00000228530	366	0.914713	0.0528736	0.0267997	0.00154505	0.00406842	0	0	CD8naive	eQTL	pvalue	NA	NA
chr1:200671993_201056749	INAVA	chr1	200671993	201056749	rs59655222	chr1:200875897	1.1311		ENSG00000228530	366	0.914713	0.0528736	0.0267997	0.00154505	0.00406842	0	0	monocytes	eQTL	pvalue	NA	NA
chr1:200671993_201056749	INAVA	chr1	200671993	201056749	rs59655222	chr1:200875897	1.1311		ENSG00000228530	366	0.914713	0.0528736	0.0267997	0.00154505	0.00406842	0	0	TH17	eQTL	pvalue	NA	NA
chr1:200671993_201056749	INAVA	chr1	200671993	201056749	rs59655222	chr1:200875897	1.1311		ENSG00000228530	366	0.914713	0.0528736	0.0267997	0.00154505	0.00406842	0	0	THSTAR	eQTL	pvalue	NA	NA
chr1:200671993_201056749	INAVA	chr1	200671993	201056749	rs59655222	chr1:200875897	1.1311		ENSG00000228530	366	0.914713	0.0528736	0.0267997	0.00154505	0.00406842	0	0	TH2	eQTL	pvalue	NA	NA
chr1:200671993_201056749	INAVA	chr1	200671993	201056749	rs59655222	chr1:200875897	1.1311		ENSG00000228530	366	0.914713	0.0528736	0.0267997	0.00154505	0.00406842	0	0	TREGnaive	eQTL	pvalue	NA	NA
chr1:200671993_201056749	INAVA	chr1	200671993	201056749	rs59655222	chr1:200875897	1.1311		ENSG00000228530	366	0.914713	0.0528736	0.0267997	0.00154505	0.00406842	0	0	CD8stim	eQTL	pvalue	NA	NA
chr1:200671993_201056749	INAVA	chr1	200671993	201056749	rs59655222	chr1:200875897	1.1311		ENSG00000228530	366	0.914713	0.0528736	0.0267997	0.00154505	0.00406842	0	0	M2	eQTL	pvalue	NA	NA
chr1:200671993_201056749	INAVA	chr1	200671993	201056749	rs59655222	chr1:200875897	1.1311		ENSG00000228530	366	0.914713	0.0528736	0.0267997	0.00154505	0.00406842	0	0	NK	eQTL	pvalue	NA	NA
chr1:200671993_201056749	INAVA	chr1	200671993	201056749	rs59655222	chr1:200875897	1.1311		ENSG00000228530	366	0.914713	0.0528736	0.0267997	0.00154505	0.00406842	0	0	TFH	eQTL	pvalue	NA	NA
chr1:200671993_201056749	INAVA	chr1	200671993	201056749	rs59655222	chr1:200875897	1.1311		ENSG00000228530	366	0.914713	0.0528736	0.0267997	0.00154505	0.00406842	0	0	TREG_MEM	eQTL	pvalue	NA	NA
chr22:40104694_40376383	ENTHD1	chr22	40104694	40376383	rs137955	chr22:40291807	1.064	MIEF1	ENSG00000100335	197	0.923623	0.0535134	0.0177704	0.00102552	0.00406806	-1	0.583756	CD8stim	eQTL	pvalue	0.0628938	4
chr7:28138193_28260538	JAZF1	chr7	28138193	28260538	rs10245867	chr7:28142186	0.9393	EIF4HP1	ENSG00000233830	219	0.930579	0.0459641	0.0184803	0.000908729	0.0040679	-1	0.401826	TFH	eQTL	pvalue	NA	NA
chr22:40104694_40376383	ENTHD1	chr22	40104694	40376383	rs137955	chr22:40291807	1.064	RPL4P6	ENSG00000230071	196	0.923237	0.0534782	0.0181689	0.00104836	0.00406738	1	0.382653	M2	eQTL	pvalue	NA	NA
chr3:112415120_113061248	CD200R1	chr3	112415120	113061248	rs138433213	chr3:112693983	1.2904		ENSG00000270880	728	0.892604	0.039681	0.0609428	0.00270516	0.00406726	-1	0.461538	M2	eQTL	pvalue	NA	NA
chr22:40104694_40376383	ENTHD1	chr22	40104694	40376383	rs137955	chr22:40291807	1.064		ENSG00000227413	197	0.924628	0.0535766	0.0167608	0.000967117	0.00406724	-1	0.548223	NK	eQTL	pvalue	NA	NA
chr22:40104694_40376383	ENTHD1	chr22	40104694	40376383	rs137955	chr22:40291807	1.064	ST13	ENSG00000100380	68	0.937387	0.0526285	0.0056067	0.000310715	0.00406672	1	0.602941	TH2	eQTL	pvalue	0.659424	2
chr5:141414305_141597351	NDFIP1	chr5	141414305	141597351	rs249677	chr5:141539339	0.9256	PCDHB3	ENSG00000113205	84	0.936721	0.0519556	0.00688064	0.000377572	0.00406519	-1	0.72619	TFH	eQTL	pvalue	NA	8
chr20:48121370_48874826	SLC9A8	chr20	48121370	48874826	rs6020055	chr20:48422095	1.2876	SLC9A8	ENSG00000197818	1069	0.862415	0.0349405	0.0947451	0.00383451	0.00406498	1	0.70159	TH17	eQTL	pvalue	2.81662e-05	6
chr20:48121370_48874826	SLC9A8	chr20	48121370	48874826	rs6020055	chr20:48422095	1.2876	SPATA2	ENSG00000158480	1058	0.862971	0.0345069	0.0946755	0.00378164	0.00406471	1	0.586011	NK	eQTL	pvalue	0.848757	2
chr7:28138193_28260538	JAZF1	chr7	28138193	28260538	rs10245867	chr7:28142186	0.9393	PPIAP80	ENSG00000174495	219	0.930283	0.0459495	0.0187798	0.000923525	0.00406464	1	0.60274	TFH	eQTL	pvalue	NA	NA
chr7:28138193_28260538	JAZF1	chr7	28138193	28260538	rs10245867	chr7:28142186	0.9393	HNRNPA1P73	ENSG00000236569	219	0.931573	0.0460132	0.0174898	0.000859809	0.0040643	1	0.648402	THSTAR	eQTL	pvalue	NA	NA
chr22:40104694_40376383	ENTHD1	chr22	40104694	40376383	rs137955	chr22:40291807	1.064	APOBEC3H	ENSG00000100298	197	0.925792	0.0536391	0.0156045	0.00090004	0.00406417	1	0.309645	TREGnaive	eQTL	pvalue	0.637623	6
chr2:204447861_204815644	CD28	chr2	204447861	204815644	rs12614091	chr2:204632861	1.0698	ICA1L	ENSG00000163596	407	0.914825	0.041699	0.0376982	0.00171427	0.00406401	-1	0.469287	CD4naive	eQTL	pvalue	0.442028	4
chr13:99570862_100512004	UBAC2	chr13	99570862	100512004	rs77654077	chr13:100026952	1.7768	RPS26P47	ENSG00000234354	521	0.907208	0.0414313	0.0452358	0.00206181	0.00406313	1	0.512476	CD8naive	eQTL	pvalue	NA	NA
chr7:28138193_28260538	JAZF1	chr7	28138193	28260538	rs10245867	chr7:28142186	0.9393	PPIAP80	ENSG00000174495	219	0.931176	0.0460083	0.017874	0.000879069	0.00406277	-1	0.205479	TH1	eQTL	pvalue	NA	NA
chr22:40104694_40376383	ENTHD1	chr22	40104694	40376383	rs137955	chr22:40291807	1.064	FAM83F	ENSG00000133477	197	0.925582	0.0536269	0.0158162	0.000912308	0.00406218	1	0.664975	CD8naive	eQTL	pvalue	0.000400741	8
chr22:40104694_40376383	ENTHD1	chr22	40104694	40376383	rs137955	chr22:40291807	1.064	ST13	ENSG00000100380	68	0.936017	0.0525515	0.00698242	0.000387958	0.00406144	-1	0.470588	THSTAR	eQTL	pvalue	0.659424	2
chr22:40104694_40376383	ENTHD1	chr22	40104694	40376383	rs137955	chr22:40291807	1.064	APOBEC3D	ENSG00000243811	197	0.924177	0.0535455	0.0172234	0.000993838	0.00406019	-1	0.492386	CD8naive	eQTL	pvalue	2.35517e-05	9
chr22:40104694_40376383	ENTHD1	chr22	40104694	40376383	rs137955	chr22:40291807	1.064	ADSL	ENSG00000239900	197	0.924637	0.0535722	0.0167631	0.000967167	0.00406016	-1	0.553299	CD8stim	eQTL	pvalue	0.000212575	6
chr22:40104694_40376383	ENTHD1	chr22	40104694	40376383	rs137955	chr22:40291807	1.064	TAB1	ENSG00000100324	197	0.923314	0.0534955	0.0180867	0.00104386	0.00405981	1	0.675127	CD8stim	eQTL	pvalue	0.00399581	6
chr22:40104694_40376383	ENTHD1	chr22	40104694	40376383	rs137955	chr22:40291807	1.064	SNORD83A	ENSG00000209482	197	0.925336	0.0536126	0.0160656	0.000926761	0.00405874	1	0.675127	TH2	eQTL	pvalue	NA	NA
chr17:73033162_73583027	GRB2	chr17	73033162	73583027	rs9900529	chr17:73335776	1.0994	DNAI2	ENSG00000171595	265	0.925788	0.045208	0.0237879	0.00115755	0.00405833	-1	0.373585	monocytes	eQTL	pvalue	4.56807e-11	6
chr7:28138193_28260538	JAZF1	chr7	28138193	28260538	rs10245867	chr7:28142186	0.9393	HNRNPA1P73	ENSG00000236569	219	0.931065	0.0459881	0.0180042	0.000885226	0.00405789	1	0.228311	TH2	eQTL	pvalue	NA	NA
chr2:204447861_204815644	CD28	chr2	204447861	204815644	rs12614091	chr2:204632861	1.0698	CD28	ENSG00000178562	515	0.907049	0.0434869	0.0433336	0.0020735	0.00405736	-1	0.499029	Bnaive	eQTL	pvalue	0.511989	4
chr22:40104694_40376383	ENTHD1	chr22	40104694	40376383	rs137955	chr22:40291807	1.064	RPS19BP1	ENSG00000187051	194	0.923674	0.0534825	0.0177624	0.00102442	0.004057	1	0.376289	Bnaive	eQTL	pvalue	0.00589798	9
chr3:112415120_113061248	CD200R1	chr3	112415120	113061248	rs138433213	chr3:112693983	1.2904		ENSG00000270880	717	0.894576	0.0395607	0.0591934	0.00261364	0.00405629	1	0.437936	monocytes	eQTL	pvalue	NA	NA
chr17:43279320_43781083	MAP3K14	chr17	43279320	43781083	rs7222450	chr17:43407670	1.1034	SLC4A1	ENSG00000004939	65	0.945183	0.0447934	0.00570111	0.000266127	0.00405627	-1	0.292308	TH17	eQTL	pvalue	0.909484	2
chr19:10258259_10897760	TYK2	chr19	10258259	10897760	rs34536443	chr19:10463118	1.3037	HNRNPA1P10	ENSG00000214223	150	0.94904	0.0324918	0.0139388	0.00047316	0.00405585	-1	0.08	TREG_MEM	eQTL	pvalue	NA	NA
chr22:40104694_40376383	ENTHD1	chr22	40104694	40376383	rs137955	chr22:40291807	1.064	MTFR2P2	ENSG00000235647	188	0.925694	0.0535113	0.015828	0.000910911	0.00405564	-1	0.473404	TH1	eQTL	pvalue	NA	NA
chr16:1041953_1105201	SOX8	chr16	1041953	1105201	rs405343	chr16:1067832	0.8884	SLC9A3R2	ENSG00000065054	93	0.944488	0.0434618	0.00764641	0.000347803	0.00405563	1	0.666667	Bnaive	eQTL	pvalue	0.0227038	4
chr20:42551100_42622584	TOX2	chr20	42551100	42622584	rs4812772	chr20:42579051	1.0702	RPL37AP1	ENSG00000226243	111	0.959859	0.0236789	0.0121116	0.000294728	0.00405543	-1	0.0720721	CD4naive	eQTL	pvalue	NA	NA
chr22:40104694_40376383	ENTHD1	chr22	40104694	40376383	rs137955	chr22:40291807	1.064	FAM83F	ENSG00000133477	197	0.925014	0.053594	0.0163913	0.00094563	0.00405515	-1	0.791878	THSTAR	eQTL	pvalue	0.000400741	8
chr7:28138193_28260538	JAZF1	chr7	28138193	28260538	rs10245867	chr7:28142186	0.9393	EVX1	ENSG00000106038	219	0.931213	0.0459954	0.0178586	0.000878036	0.00405513	1	0.43379	TFH	eQTL	pvalue	2.93029e-05	9
chr2:204447861_204815644	CD28	chr2	204447861	204815644	rs12614091	chr2:204632861	1.0698		ENSG00000256458	504	0.906868	0.0432611	0.0437347	0.00208226	0.00405403	-1	0.464286	TREG_MEM	eQTL	pvalue	NA	NA
chr5:141414305_141597351	NDFIP1	chr5	141414305	141597351	rs249677	chr5:141539339	0.9256	PCDHB3	ENSG00000113205	84	0.936485	0.0519425	0.00712723	0.000391261	0.00405394	-1	0.357143	NK	eQTL	pvalue	NA	8
chr22:40104694_40376383	ENTHD1	chr22	40104694	40376383	rs137955	chr22:40291807	1.064	CACNA1I	ENSG00000100346	196	0.922551	0.0534384	0.0188678	0.00108886	0.00405391	1	0.607143	M2	eQTL	pvalue	0.999999	1
chr2:204447861_204815644	CD28	chr2	204447861	204815644	rs12614091	chr2:204632861	1.0698		ENSG00000235951	504	0.905023	0.0431731	0.04558	0.00217029	0.00405339	1	0.599206	TH2	eQTL	pvalue	NA	NA
chr7:28138193_28260538	JAZF1	chr7	28138193	28260538	rs10245867	chr7:28142186	0.9393	PSMC1P2	ENSG00000213781	219	0.923942	0.0456363	0.0251307	0.00123723	0.00405338	1	0.538813	CD4naive	eQTL	pvalue	NA	NA
chr22:40104694_40376383	ENTHD1	chr22	40104694	40376383	rs137955	chr22:40291807	1.064	UQCRFS1P1	ENSG00000226085	197	0.925584	0.053627	0.0158234	0.000912734	0.00405313	-1	0.670051	CD8naive	eQTL	pvalue	NA	NA
chr7:105688588_105785715	SYPL1	chr7	105688588	105785715	rs73414214	chr7:105706462	1.1086	EFCAB10	ENSG00000185055	181	0.934612	0.0448028	0.0157799	0.000752394	0.00405308	1	0.701657	CD4naive	eQTL	pvalue	0.100687	8
chr17:73033162_73583027	GRB2	chr17	73033162	73583027	rs9900529	chr17:73335776	1.0994	RPL7P49	ENSG00000242931	374	0.924561	0.0369427	0.0331237	0.00131947	0.00405278	1	0.580214	TH1	eQTL	pvalue	NA	NA
chr22:40104694_40376383	ENTHD1	chr22	40104694	40376383	rs137955	chr22:40291807	1.064		ENSG00000272834	197	0.921811	0.0534084	0.0195969	0.00113136	0.00405218	-1	0.467005	TREGnaive	eQTL	pvalue	NA	NA
chr10:8026305_8124215	GATA3	chr10	8026305	8124215	rs1399180	chr10:8098719	0.9245	PRPF38AP1	ENSG00000225053	113	0.947743	0.0344811	0.0132467	0.000477896	0.00405096	1	0.743363	CD4stim	eQTL	pvalue	NA	NA
chr22:40104694_40376383	ENTHD1	chr22	40104694	40376383	rs137955	chr22:40291807	1.064	APOBEC3H	ENSG00000100298	197	0.923612	0.0535127	0.0177975	0.00102711	0.00405082	-1	0.604061	THSTAR	eQTL	pvalue	0.637623	6
chr12:6488450_6553604	LTBR	chr12	6488450	6553604	rs2364485	chr12:6514963	0.9041		ENSG00000255983	12	0.943067	0.051804	0.00102604	5.2311e-05	0.00405058	-1	0.416667	TH1	eQTL	pvalue	NA	NA
chr7:28138193_28260538	JAZF1	chr7	28138193	28260538	rs10245867	chr7:28142186	0.9393	HIBADH	ENSG00000106049	219	0.9314	0.0460047	0.0176757	0.000869004	0.00405018	-1	0.342466	TREGnaive	eQTL	pvalue	0.25072	5
chr7:28138193_28260538	JAZF1	chr7	28138193	28260538	rs10245867	chr7:28142186	0.9393	TAX1BP1-AS1	ENSG00000229893	213	0.931055	0.0451938	0.0187933	0.000908184	0.00405001	-1	0.309859	M2	eQTL	pvalue	NA	NA
chr20:48121370_48874826	SLC9A8	chr20	48121370	48874826	rs6020055	chr20:48422095	1.2876	PTPN1	ENSG00000196396	1060	0.856448	0.0342604	0.101198	0.00404415	0.00404956	1	0.64717	TH2	eQTL	pvalue	0.697645	2
chr1:200671993_201056749	INAVA	chr1	200671993	201056749	rs59655222	chr1:200875897	1.1311		ENSG00000228530	365	0.915026	0.0526652	0.0267256	0.00153417	0.00404918	0	0	CD4naive	eQTL	pvalue	NA	NA
chr2:204447861_204815644	CD28	chr2	204447861	204815644	rs12614091	chr2:204632861	1.0698	MRPL50P2	ENSG00000238285	515	0.902005	0.0432451	0.0483857	0.00231573	0.00404837	1	0.669903	monocytes	eQTL	pvalue	NA	NA
chr18:67482150_67568863	CD226	chr18	67482150	67568863	rs2469434	chr18:67544046	0.9413	LINC01910	ENSG00000266278	166	0.942802	0.0346893	0.0178091	0.000651216	0.00404807	-1	0.277108	M2	eQTL	pvalue	NA	NA
chr7:28138193_28260538	JAZF1	chr7	28138193	28260538	rs10245867	chr7:28142186	0.9393	RNU6-979P	ENSG00000206623	212	0.930846	0.0451676	0.0190203	0.000918878	0.00404767	-1	0.396226	monocytes	eQTL	pvalue	NA	NA
chr22:40104694_40376383	ENTHD1	chr22	40104694	40376383	rs137955	chr22:40291807	1.064	ENTHD1	ENSG00000176177	197	0.921728	0.0534036	0.0196841	0.00113642	0.00404752	-1	0.329949	TH17	eQTL	pvalue	3.66824e-06	6
chr17:73033162_73583027	GRB2	chr17	73033162	73583027	rs9900529	chr17:73335776	1.0994	DNAI2	ENSG00000171595	277	0.926388	0.0455527	0.0228907	0.00112154	0.00404725	1	0.411552	TREG_MEM	eQTL	pvalue	4.56807e-11	6
chr22:40104694_40376383	ENTHD1	chr22	40104694	40376383	rs137955	chr22:40291807	1.064	MCHR1	ENSG00000128285	196	0.924105	0.0535285	0.0173201	0.000999216	0.00404704	1	0.413265	M2	eQTL	pvalue	0.00114839	8
chr22:40104694_40376383	ENTHD1	chr22	40104694	40376383	rs137955	chr22:40291807	1.064		ENSG00000259421	197	0.925574	0.0536264	0.0158394	0.000913664	0.00404633	1	0.700508	CD8naive	eQTL	pvalue	NA	NA
chr7:28138193_28260538	JAZF1	chr7	28138193	28260538	rs10245867	chr7:28142186	0.9393	EIF4HP1	ENSG00000233830	219	0.92959	0.0459153	0.0194911	0.000958678	0.00404544	-1	0.6621	CD8naive	eQTL	pvalue	NA	NA
chr7:128551740_128735438	IRF5	chr7	128551740	128735438	rs4728142	chr7:128573967	0.9406	MIR593	ENSG00000207588	237	0.926498	0.0498486	0.0186105	0.000997262	0.00404539	1	0.350211	NK	eQTL	pvalue	NA	NA
chr22:40104694_40376383	ENTHD1	chr22	40104694	40376383	rs137955	chr22:40291807	1.064		ENSG00000230769	143	0.925327	0.0529462	0.0167284	0.000953134	0.00404514	-1	0.65035	TH2	eQTL	pvalue	NA	NA
chr18:67482150_67568863	CD226	chr18	67482150	67568863	rs2469434	chr18:67544046	0.9413		ENSG00000264236	165	0.943489	0.0346959	0.0171452	0.000626454	0.00404375	1	0.806061	CD8naive	eQTL	pvalue	NA	NA
chr20:48121370_48874826	SLC9A8	chr20	48121370	48874826	rs6020055	chr20:48422095	1.2876		ENSG00000237788	1055	0.833564	0.0332999	0.124137	0.0049551	0.00404338	-1	0.527962	M2	eQTL	pvalue	NA	NA
chr22:40104694_40376383	ENTHD1	chr22	40104694	40376383	rs137955	chr22:40291807	1.064		ENSG00000225528	194	0.913284	0.0528809	0.0281666	0.00162686	0.00404212	-1	0.319588	monocytes	eQTL	pvalue	NA	NA
chr17:43279320_43781083	MAP3K14	chr17	43279320	43781083	rs7222450	chr17:43407670	1.1034		ENSG00000262539	707	0.000240402	0.0268446	0.00859959	0.960274	0.00404167	-1	0.0537482	Bnaive	eQTL	pvalue	NA	NA
chr7:28138193_28260538	JAZF1	chr7	28138193	28260538	rs10245867	chr7:28142186	0.9393		ENSG00000272568	213	0.931514	0.0452161	0.0183424	0.000886309	0.00404155	-1	0.525822	NK	eQTL	pvalue	NA	NA
chr22:40104694_40376383	ENTHD1	chr22	40104694	40376383	rs137955	chr22:40291807	1.064	RPL4P6	ENSG00000230071	197	0.924336	0.0535547	0.0170818	0.000985652	0.00404146	-1	0.461929	TH2	eQTL	pvalue	NA	NA
chr20:48121370_48874826	SLC9A8	chr20	48121370	48874826	rs6020055	chr20:48422095	1.2876	B4GALT5	ENSG00000158470	1069	0.843742	0.034184	0.113441	0.004592	0.00404089	-1	0.359214	TH17	eQTL	pvalue	0.991658	1
chr2:204447861_204815644	CD28	chr2	204447861	204815644	rs12614091	chr2:204632861	1.0698	PARD3B	ENSG00000116117	515	0.908597	0.0435612	0.0418019	0.00200008	0.00404005	-1	0.262136	monocytes	eQTL	pvalue	8.64519e-08	4
chr22:40104694_40376383	ENTHD1	chr22	40104694	40376383	rs137955	chr22:40291807	1.064	CACNA1I	ENSG00000100346	197	0.922074	0.0534237	0.0193469	0.00111689	0.00403809	-1	0.57868	CD4naive	eQTL	pvalue	0.999999	1
chr2:204447861_204815644	CD28	chr2	204447861	204815644	rs12614091	chr2:204632861	1.0698	ICA1L	ENSG00000163596	407	0.916961	0.0417963	0.0355878	0.0016181	0.00403701	-1	0.184275	TREG_MEM	eQTL	pvalue	0.442028	4
chr22:40104694_40376383	ENTHD1	chr22	40104694	40376383	rs137955	chr22:40291807	1.064		ENSG00000225720	197	0.920335	0.0533229	0.0210871	0.00121772	0.00403693	1	0.51269	CD4naive	eQTL	pvalue	NA	NA
chr2:204447861_204815644	CD28	chr2	204447861	204815644	rs12614091	chr2:204632861	1.0698		ENSG00000256458	515	0.905718	0.0434231	0.0446847	0.0021383	0.00403636	1	0.460194	Bnaive	eQTL	pvalue	NA	NA
chr17:73033162_73583027	GRB2	chr17	73033162	73583027	rs9900529	chr17:73335776	1.0994		ENSG00000264272	257	0.931246	0.0415928	0.0221404	0.000984836	0.00403602	-1	0.233463	THSTAR	eQTL	pvalue	NA	NA
chr5:158670938_158862238	IL12B	chr5	158670938	158862238	rs2546890	chr5:158759900	1.1241	PTTG1	ENSG00000164611	12	0.957221	0.0376008	0.00110345	3.93093e-05	0.00403572	-1	0	TH1	eQTL	pvalue	0.169726	8
chr22:40104694_40376383	ENTHD1	chr22	40104694	40376383	rs137955	chr22:40291807	1.064		ENSG00000259421	197	0.92516	0.0536025	0.0162638	0.000938266	0.00403501	1	0.609137	TREGnaive	eQTL	pvalue	NA	NA
chr22:40104694_40376383	ENTHD1	chr22	40104694	40376383	rs137955	chr22:40291807	1.064	SGSM3	ENSG00000100359	197	0.924725	0.0535772	0.0167002	0.00096355	0.0040345	1	0.609137	TH2	eQTL	pvalue	1.00601e-06	5
chr2:204447861_204815644	CD28	chr2	204447861	204815644	rs12614091	chr2:204632861	1.0698	RAPH1	ENSG00000173166	515	0.908157	0.0435401	0.0422476	0.00202146	0.00403401	-1	0.47767	monocytes	eQTL	pvalue	0.957851	1
chr10:75154043_75706194	PLAU	chr10	75154043	75706194	rs17741873	chr10:75653800	1.0931	MICU1	ENSG00000107745	209	0.933775	0.0415165	0.0197985	0.000876226	0.00403365	-1	0.880383	TH17	eQTL	pvalue	1.67854e-10	8
chr22:40104694_40376383	ENTHD1	chr22	40104694	40376383	rs137955	chr22:40291807	1.064	FUNDC2P4	ENSG00000227009	197	0.924876	0.053586	0.0165495	0.000954821	0.00403352	-1	0.284264	TH17	eQTL	pvalue	NA	NA
chr20:48121370_48874826	SLC9A8	chr20	48121370	48874826	rs6020055	chr20:48422095	1.2876	RN7SL672P	ENSG00000239742	1043	0.864783	0.0335806	0.0939588	0.00364451	0.00403345	1	0.51582	THSTAR	eQTL	pvalue	NA	NA
chr2:204447861_204815644	CD28	chr2	204447861	204815644	rs12614091	chr2:204632861	1.0698	MRPL50P2	ENSG00000238285	499	0.903888	0.0430239	0.0468302	0.00222503	0.00403294	-1	0.52505	THSTAR	eQTL	pvalue	NA	NA
chr3:112415120_113061248	CD200R1	chr3	112415120	113061248	rs138433213	chr3:112693983	1.2904	ZDHHC23	ENSG00000184307	772	0.881252	0.0404611	0.0709988	0.00325575	0.00403283	-1	0.576425	CD8stim	eQTL	pvalue	3.89033e-06	8
chr2:204447861_204815644	CD28	chr2	204447861	204815644	rs12614091	chr2:204632861	1.0698		ENSG00000202059	515	0.903044	0.0432949	0.0473626	0.00226669	0.00403222	1	0.41165	monocytes	eQTL	pvalue	NA	NA
chr22:40104694_40376383	ENTHD1	chr22	40104694	40376383	rs137955	chr22:40291807	1.064	NA	ENSG00000252124	197	0.920893	0.0533552	0.0205335	0.00118565	0.00403211	-1	0.253807	CD8stim	eQTL	pvalue	NA	NA
chr22:40104694_40376383	ENTHD1	chr22	40104694	40376383	rs137955	chr22:40291807	1.064	MCHR1	ENSG00000128285	197	0.924174	0.0535453	0.0172531	0.000995589	0.00403175	1	0.57868	CD8stim	eQTL	pvalue	0.00114839	8
chr7:28138193_28260538	JAZF1	chr7	28138193	28260538	rs10245867	chr7:28142186	0.9393	CREB5	ENSG00000146592	213	0.928402	0.0450651	0.0214632	0.0010378	0.00403173	-1	0.577465	NK	eQTL	pvalue	0.989845	3
chr18:67482150_67568863	CD226	chr18	67482150	67568863	rs2469434	chr18:67544046	0.9413	GTSCR1	ENSG00000263417	165	0.933258	0.0343197	0.0273877	0.00100313	0.00403166	1	0.321212	TREGnaive	eQTL	pvalue	NA	NA
chr3:112415120_113061248	CD200R1	chr3	112415120	113061248	rs138433213	chr3:112693983	1.2904	TMPRSS7	ENSG00000176040	806	0.872891	0.0368681	0.0827202	0.0034898	0.00403082	1	0.540943	CD8naive	eQTL	pvalue	6.09046e-15	7
chr22:40104694_40376383	ENTHD1	chr22	40104694	40376383	rs137955	chr22:40291807	1.064	PDGFB	ENSG00000100311	197	0.91869	0.0532276	0.0227385	0.00131341	0.00403064	-1	0.583756	CD8naive	eQTL	pvalue	0.966288	3
chr22:40104694_40376383	ENTHD1	chr22	40104694	40376383	rs137955	chr22:40291807	1.064	SYNGR1	ENSG00000100321	197	0.917036	0.0531317	0.0243925	0.00140924	0.00403058	1	0.563452	CD4naive	eQTL	pvalue	0.58149	4
chr22:40104694_40376383	ENTHD1	chr22	40104694	40376383	rs137955	chr22:40291807	1.064	RPL3	ENSG00000100316	194	0.923828	0.0534914	0.0176337	0.00101699	0.00403007	-1	0.530928	Bnaive	eQTL	pvalue	0.994252	1
chr22:40104694_40376383	ENTHD1	chr22	40104694	40376383	rs137955	chr22:40291807	1.064	CACNA1I	ENSG00000100346	197	0.923841	0.053526	0.0175875	0.00101497	0.00403003	1	0.715736	TREGnaive	eQTL	pvalue	0.999999	1
chr19:10744807_11274530	SMARCA4	chr19	10744807	11274530	rs12609500	chr19:11173928	1.0997		ENSG00000267370	164	0.931351	0.0500774	0.0138042	0.000738204	0.00402967	-1	0.585366	M2	eQTL	pvalue	NA	NA
chr2:204447861_204815644	CD28	chr2	204447861	204815644	rs12614091	chr2:204632861	1.0698		ENSG00000228513	499	0.909134	0.0432736	0.041588	0.00197551	0.00402938	1	0.541082	THSTAR	eQTL	pvalue	NA	NA
chr10:8026305_8124215	GATA3	chr10	8026305	8124215	rs1399180	chr10:8098719	0.9245		ENSG00000233990	114	0.949295	0.0347661	0.0114928	0.000416874	0.00402918	-1	0.464912	CD8naive	eQTL	pvalue	NA	NA
chr22:40104694_40376383	ENTHD1	chr22	40104694	40376383	rs137955	chr22:40291807	1.064		ENSG00000225720	197	0.922654	0.0534573	0.0187759	0.00108382	0.00402854	-1	0.502538	CD8naive	eQTL	pvalue	NA	NA
chr17:57475896_58223430	VMP1	chr17	57475896	58223430	rs2150879	chr17:57859210	1.1091	SEPTIN4-AS1	ENSG00000264672	141	0.936088	0.0474304	0.0118563	0.000596715	0.00402827	-1	0.347518	TH1	eQTL	pvalue	NA	NA
chr22:40104694_40376383	ENTHD1	chr22	40104694	40376383	rs137955	chr22:40291807	1.064	APOBEC3C	ENSG00000244509	197	0.924353	0.0535557	0.0170799	0.00098556	0.0040262	-1	0.461929	TFH	eQTL	pvalue	0.0926246	6
chr22:40104694_40376383	ENTHD1	chr22	40104694	40376383	rs137955	chr22:40291807	1.064	MIEF1	ENSG00000100335	197	0.921653	0.0533992	0.0197802	0.00114201	0.0040255	1	0.629442	CD4stim	eQTL	pvalue	0.0628938	4
chr22:40104694_40376383	ENTHD1	chr22	40104694	40376383	rs137955	chr22:40291807	1.064	MGAT3-AS1	ENSG00000227188	197	0.922457	0.0534458	0.0189761	0.00109542	0.00402544	-1	0.416244	CD8naive	eQTL	pvalue	NA	NA
chr10:75154043_75706194	PLAU	chr10	75154043	75706194	rs17741873	chr10:75653800	1.0931	MICU1	ENSG00000107745	209	0.933864	0.0415205	0.0197177	0.000872642	0.00402544	1	0.942584	TH1	eQTL	pvalue	1.67854e-10	8
chr19:10744807_11274530	SMARCA4	chr19	10744807	11274530	rs12609500	chr19:11173928	1.0997		ENSG00000267370	164	0.931894	0.0501066	0.0132653	0.000709233	0.00402501	-1	0.536585	Bnaive	eQTL	pvalue	NA	NA
chr3:112415120_113061248	CD200R1	chr3	112415120	113061248	rs138433213	chr3:112693983	1.2904	ZDHHC23	ENSG00000184307	774	0.881607	0.0404482	0.0706812	0.00323884	0.0040246	1	0.374677	M2	eQTL	pvalue	3.89033e-06	8
chr2:204447861_204815644	CD28	chr2	204447861	204815644	rs12614091	chr2:204632861	1.0698		ENSG00000237271	504	0.909409	0.0433824	0.041222	0.00196243	0.00402426	-1	0.212302	CD4stim	eQTL	pvalue	NA	NA
chr22:40104694_40376383	ENTHD1	chr22	40104694	40376383	rs137955	chr22:40291807	1.064	FUNDC2P4	ENSG00000227009	197	0.925849	0.0536423	0.0155859	0.000898998	0.00402402	-1	0.664975	CD4naive	eQTL	pvalue	NA	NA
chr10:64387108_64755136	AC024598.1	chr10	64387108	64755136	rs61863928	chr10:64449549	1.0734	RPL7AP50	ENSG00000213609	259	0.930963	0.0362446	0.0276945	0.00107419	0.0040238	-1	0.289575	TH1	eQTL	pvalue	NA	NA
chr2:204447861_204815644	CD28	chr2	204447861	204815644	rs12614091	chr2:204632861	1.0698	ICA1L	ENSG00000163596	418	0.914374	0.0418974	0.0379691	0.00173575	0.00402359	-1	0.267943	NK	eQTL	pvalue	0.442028	4
chr3:112415120_113061248	CD200R1	chr3	112415120	113061248	rs138433213	chr3:112693983	1.2904		ENSG00000270880	740	0.88737	0.0397757	0.0658825	0.00294911	0.00402223	-1	0.532432	THSTAR	eQTL	pvalue	NA	NA
chr2:204447861_204815644	CD28	chr2	204447861	204815644	rs12614091	chr2:204632861	1.0698	MRPL50P2	ENSG00000238285	504	0.906805	0.0432581	0.0438284	0.00208676	0.00402175	1	0.611111	TREGnaive	eQTL	pvalue	NA	NA
chr20:48121370_48874826	SLC9A8	chr20	48121370	48874826	rs6020055	chr20:48422095	1.2876	SNORD12	ENSG00000212304	1069	0.845876	0.0342704	0.111326	0.00450632	0.00402159	1	0.509822	TREG_MEM	eQTL	pvalue	NA	NA
chr22:40104694_40376383	ENTHD1	chr22	40104694	40376383	rs137955	chr22:40291807	1.064	APOBEC3B-AS1	ENSG00000249310	197	0.92332	0.0534958	0.0181172	0.00104566	0.00402149	-1	0.624365	TH17	eQTL	pvalue	NA	NA
chr22:40104694_40376383	ENTHD1	chr22	40104694	40376383	rs137955	chr22:40291807	1.064	RN7SKP210	ENSG00000238875	197	0.92332	0.0534958	0.0181172	0.00104566	0.00402149	-1	0.624365	TH17	eQTL	pvalue	NA	NA
chr7:105688588_105785715	SYPL1	chr7	105688588	105785715	rs73414214	chr7:105706462	1.1086	SRPK2	ENSG00000135250	181	0.933576	0.0447532	0.0168462	0.000803543	0.004021	-1	0.552486	CD4naive	eQTL	pvalue	0.997504	2
chr22:40104694_40376383	ENTHD1	chr22	40104694	40376383	rs137955	chr22:40291807	1.064	SNORD83A	ENSG00000209482	197	0.925907	0.0536507	0.0155259	0.000895614	0.00402097	1	0.639594	NK	eQTL	pvalue	NA	NA
chr19:10258259_10897760	TYK2	chr19	10258259	10897760	rs34536443	chr19:10463118	1.3037	ZNF887P	ENSG00000267500	173	0.934204	0.0462602	0.0147877	0.000728241	0.00402008	-1	0.468208	THSTAR	eQTL	pvalue	NA	NA
chr3:18609712_18848329	SATB1	chr3	18609712	18848329	rs9863496	chr3:18798848	0.9359		ENSG00000233133	407	0.921595	0.0349871	0.0379607	0.00143711	0.00402006	-1	0.230958	CD4naive	eQTL	pvalue	NA	NA
chr22:40104694_40376383	ENTHD1	chr22	40104694	40376383	rs137955	chr22:40291807	1.064		ENSG00000224794	188	0.925736	0.0535137	0.0158202	0.000910493	0.00402001	-1	0.489362	TH1	eQTL	pvalue	NA	NA
chr19:10258259_10897760	TYK2	chr19	10258259	10897760	rs34536443	chr19:10463118	1.3037		ENSG00000197332	182	0.92916	0.0512436	0.0147659	0.000810325	0.00401986	-1	0.307692	CD4stim	eQTL	pvalue	NA	NA
chr3:112415120_113061248	CD200R1	chr3	112415120	113061248	rs138433213	chr3:112693983	1.2904	ZDHHC23	ENSG00000184307	786	0.875306	0.040482	0.076652	0.00354106	0.00401891	-1	0.478372	THSTAR	eQTL	pvalue	3.89033e-06	8
chr12:6488450_6553604	LTBR	chr12	6488450	6553604	rs2364485	chr12:6514963	0.9041	NTF3	ENSG00000185652	36	0.940446	0.0527336	0.00265752	0.000144998	0.00401747	0	0	Bnaive	eQTL	pvalue	0.85444	2
chr12:6488450_6553604	LTBR	chr12	6488450	6553604	rs2364485	chr12:6514963	0.9041	NTF3	ENSG00000185652	36	0.940446	0.0527336	0.00265752	0.000144998	0.00401747	0	0	M2	eQTL	pvalue	0.85444	2
chr5:141414305_141597351	NDFIP1	chr5	141414305	141597351	rs249677	chr5:141539339	0.9256	PCDHB3	ENSG00000113205	84	0.937188	0.0519815	0.00645927	0.000354248	0.00401735	-1	0.297619	CD4stim	eQTL	pvalue	NA	8
chr10:75154043_75706194	PLAU	chr10	75154043	75706194	rs17741873	chr10:75653800	1.0931	MICU1	ENSG00000107745	209	0.934933	0.041568	0.0186573	0.000825506	0.00401629	-1	0.617225	TREG_MEM	eQTL	pvalue	1.67854e-10	8
chr2:204447861_204815644	CD28	chr2	204447861	204815644	rs12614091	chr2:204632861	1.0698	CYP20A1	ENSG00000119004	504	0.909589	0.0433909	0.0410506	0.00195426	0.00401555	-1	0.186508	TREG_MEM	eQTL	pvalue	7.40838e-10	8
chr5:141414305_141597351	NDFIP1	chr5	141414305	141597351	rs249677	chr5:141539339	0.9256	PCDHB3	ENSG00000113205	84	0.937196	0.0519819	0.00645354	0.000353933	0.00401509	1	0.559524	TH2	eQTL	pvalue	NA	8
chr2:204447861_204815644	CD28	chr2	204447861	204815644	rs12614091	chr2:204632861	1.0698		ENSG00000202059	504	0.901115	0.0429867	0.0495261	0.00235857	0.00401386	1	0.81746	CD8naive	eQTL	pvalue	NA	NA
chr22:40104694_40376383	ENTHD1	chr22	40104694	40376383	rs137955	chr22:40291807	1.064	RPL4P6	ENSG00000230071	197	0.923959	0.0535328	0.017486	0.0010091	0.00401358	-1	0.42132	CD8naive	eQTL	pvalue	NA	NA
chr3:112415120_113061248	CD200R1	chr3	112415120	113061248	rs138433213	chr3:112693983	1.2904		ENSG00000273394	789	0.878644	0.040697	0.0732568	0.00338909	0.00401341	1	0.500634	TH2	eQTL	pvalue	NA	NA
chr22:40104694_40376383	ENTHD1	chr22	40104694	40376383	rs137955	chr22:40291807	1.064	ATF4	ENSG00000128272	188	0.925772	0.0535158	0.0157899	0.000908745	0.00401341	1	0.276596	TH1	eQTL	pvalue	0.411468	7
chr22:40104694_40376383	ENTHD1	chr22	40104694	40376383	rs137955	chr22:40291807	1.064	TNRC6B	ENSG00000100354	194	0.925964	0.0536151	0.0155132	0.000894231	0.0040133	1	0.427835	monocytes	eQTL	pvalue	1	1
chr3:112415120_113061248	CD200R1	chr3	112415120	113061248	rs138433213	chr3:112693983	1.2904	ABHD10	ENSG00000144827	762	0.882223	0.035999	0.0747198	0.00304492	0.00401319	1	0.476378	CD4stim	eQTL	pvalue	0.000658971	6
chr7:28138193_28260538	JAZF1	chr7	28138193	28260538	rs10245867	chr7:28142186	0.9393	EIF4HP1	ENSG00000233830	219	0.928592	0.045866	0.0205199	0.00100953	0.00401297	-1	0.593607	TH2	eQTL	pvalue	NA	NA
chr7:28138193_28260538	JAZF1	chr7	28138193	28260538	rs10245867	chr7:28142186	0.9393	CREB5	ENSG00000146592	219	0.930987	0.0459843	0.0181247	0.00089122	0.00401236	-1	0.716895	TFH	eQTL	pvalue	0.989845	3
chr2:204447861_204815644	CD28	chr2	204447861	204815644	rs12614091	chr2:204632861	1.0698		ENSG00000234714	510	0.907847	0.0451652	0.0409435	0.00203292	0.0040114	-1	0.584314	TH1	eQTL	pvalue	NA	NA
chr3:112415120_113061248	CD200R1	chr3	112415120	113061248	rs138433213	chr3:112693983	1.2904		ENSG00000270880	714	0.891184	0.0393273	0.0627141	0.00276352	0.00401113	-1	0.368347	TH1	eQTL	pvalue	NA	NA
chr7:28138193_28260538	JAZF1	chr7	28138193	28260538	rs10245867	chr7:28142186	0.9393	TAX1BP1	ENSG00000106052	213	0.932269	0.0452528	0.0176166	0.00085111	0.00401018	-1	0.234742	NK	eQTL	pvalue	2.99233e-06	4
chr20:48121370_48874826	SLC9A8	chr20	48121370	48874826	rs6020055	chr20:48422095	1.2876	UBE2V1	ENSG00000244687	1056	0.703196	0.0281023	0.254524	0.0101677	0.00401001	1	0.503788	monocytes	eQTL	pvalue	0.00195453	8
chr22:40104694_40376383	ENTHD1	chr22	40104694	40376383	rs137955	chr22:40291807	1.064	NA	ENSG00000252124	197	0.921598	0.053396	0.0198505	0.0011461	0.00400981	1	0.71066	CD4naive	eQTL	pvalue	NA	NA
chr22:40104694_40376383	ENTHD1	chr22	40104694	40376383	rs137955	chr22:40291807	1.064		ENSG00000259421	197	0.923471	0.0535046	0.0179774	0.00103757	0.00400921	1	0.695431	TH17	eQTL	pvalue	NA	NA
chr11:65354926_66061233	TSGA10IP	chr11	65354926	66061233	rs531612	chr11:65705432	0.9155	SNX32	ENSG00000172803	943	6.18043e-05	0.0157365	0.00383461	0.976359	0.00400841	-1	0.391304	M2	eQTL	pvalue	2.72867e-13	8
chr2:204447861_204815644	CD28	chr2	204447861	204815644	rs12614091	chr2:204632861	1.0698	PARD3B	ENSG00000116117	504	0.908916	0.0433589	0.04173	0.00198668	0.00400799	1	0.728175	TREG_MEM	eQTL	pvalue	8.64519e-08	4
chr22:40104694_40376383	ENTHD1	chr22	40104694	40376383	rs137955	chr22:40291807	1.064	ENTHD1	ENSG00000176177	197	0.925188	0.0536041	0.0162618	0.000938177	0.00400798	1	0.532995	TH2	eQTL	pvalue	3.66824e-06	6
chr22:40104694_40376383	ENTHD1	chr22	40104694	40376383	rs137955	chr22:40291807	1.064	APOBEC3C	ENSG00000244509	197	0.925575	0.0536264	0.0158754	0.000915789	0.00400785	1	0.279188	TH17	eQTL	pvalue	0.0926246	6
chr1:65155172_65679037	JAK1	chr1	65155172	65679037	rs72922276	chr1:65429319	1.1413	CFL1P3	ENSG00000228056	213	0.927129	0.0500131	0.0178891	0.000961005	0.00400767	1	0.347418	TH1	eQTL	pvalue	NA	NA
chr22:40104694_40376383	ENTHD1	chr22	40104694	40376383	rs137955	chr22:40291807	1.064	MGAT3	ENSG00000128268	197	0.924425	0.0535599	0.0170253	0.000982412	0.00400737	-1	0.725888	CD8naive	eQTL	pvalue	0.46018	4
chr17:73033162_73583027	GRB2	chr17	73033162	73583027	rs9900529	chr17:73335776	1.0994	DNAI2	ENSG00000171595	277	0.925298	0.0454991	0.0240188	0.00117706	0.00400737	1	0.33935	TH2	eQTL	pvalue	4.56807e-11	6
chr22:40104694_40376383	ENTHD1	chr22	40104694	40376383	rs137955	chr22:40291807	1.064		ENSG00000230769	141	0.928566	0.0531081	0.0135487	0.000770893	0.00400647	1	0.510638	Bnaive	eQTL	pvalue	NA	NA
chr12:6488450_6553604	LTBR	chr12	6488450	6553604	rs2364485	chr12:6514963	0.9041		ENSG00000255983	12	0.943076	0.0518045	0.00105877	5.41531e-05	0.0040063	-1	0.0833333	TH2	eQTL	pvalue	NA	NA
chr22:40104694_40376383	ENTHD1	chr22	40104694	40376383	rs137955	chr22:40291807	1.064	XPNPEP3	ENSG00000196236	67	0.936844	0.052585	0.00621928	0.000345081	0.00400619	1	0.552239	monocytes	eQTL	pvalue	8.88349e-06	5
chr22:40104694_40376383	ENTHD1	chr22	40104694	40376383	rs137955	chr22:40291807	1.064	SNORD83A	ENSG00000209482	196	0.923785	0.0535099	0.0176804	0.00102012	0.00400475	1	0.469388	M2	eQTL	pvalue	NA	NA
chr22:40104694_40376383	ENTHD1	chr22	40104694	40376383	rs137955	chr22:40291807	1.064	MRTFA	ENSG00000196588	196	0.924451	0.0535485	0.0170145	0.000981552	0.00400448	1	0.602041	M2	eQTL	pvalue	NA	1
chr7:105688588_105785715	SYPL1	chr7	105688588	105785715	rs73414214	chr7:105706462	1.1086	YBX1P2	ENSG00000231167	178	0.943902	0.0350173	0.0164692	0.000606977	0.00400439	1	0.404494	CD4stim	eQTL	pvalue	NA	NA
chr2:204447861_204815644	CD28	chr2	204447861	204815644	rs12614091	chr2:204632861	1.0698	RPL23AP36	ENSG00000225124	504	0.907661	0.043299	0.0429895	0.00204676	0.00400415	-1	0.291667	CD8stim	eQTL	pvalue	NA	NA
chr22:40104694_40376383	ENTHD1	chr22	40104694	40376383	rs137955	chr22:40291807	1.064	RPL3	ENSG00000100316	188	0.926503	0.053558	0.0150679	0.00086702	0.00400368	1	0.547872	TH1	eQTL	pvalue	0.994252	1
chr22:40104694_40376383	ENTHD1	chr22	40104694	40376383	rs137955	chr22:40291807	1.064	FUNDC2P4	ENSG00000227009	196	0.925121	0.0535873	0.0163467	0.000942876	0.00400239	1	0.454082	M2	eQTL	pvalue	NA	NA
chr22:40104694_40376383	ENTHD1	chr22	40104694	40376383	rs137955	chr22:40291807	1.064	MCHR1	ENSG00000128285	197	0.923827	0.0535252	0.017628	0.00101734	0.0040021	1	0.639594	TFH	eQTL	pvalue	0.00114839	8
chr22:40104694_40376383	ENTHD1	chr22	40104694	40376383	rs137955	chr22:40291807	1.064		ENSG00000272834	197	0.925264	0.0536085	0.0161913	0.000934098	0.00400189	-1	0.543147	CD8naive	eQTL	pvalue	NA	NA
chr3:112415120_113061248	CD200R1	chr3	112415120	113061248	rs138433213	chr3:112693983	1.2904	VPS26AP1	ENSG00000240375	864	0.879803	0.0432269	0.0695558	0.00341344	0.00400123	1	0.614583	Bnaive	eQTL	pvalue	NA	NA
chr6:130272324_130466094	L3MBTL3	chr6	130272324	130466094	rs75191738	chr6:130348257	1.0908		ENSG00000233351	346	0.925135	0.0335759	0.035986	0.00130204	0.00400114	1	0.638728	THSTAR	eQTL	pvalue	NA	NA
chr7:105688588_105785715	SYPL1	chr7	105688588	105785715	rs73414214	chr7:105706462	1.1086	RINT1	ENSG00000135249	181	0.935243	0.0448331	0.0151991	0.000724605	0.00400069	1	0.524862	CD4naive	eQTL	pvalue	1.92725e-06	5
chr22:40104694_40376383	ENTHD1	chr22	40104694	40376383	rs137955	chr22:40291807	1.064	ATF4	ENSG00000128272	197	0.924956	0.0535906	0.0165005	0.000952014	0.00400036	1	0.51269	CD4naive	eQTL	pvalue	0.411468	7
chr1:154829845_155348199	ZBTB7B	chr1	154829845	155348199	rs112344141	chr1:154983036	0.9023	THBS3	ENSG00000169231	442	0.775229	0.00692788	0.211953	0.00189013	0.00400027	1	0.60181	TFH	eQTL	pvalue	1.20601e-08	6
chr22:40104694_40376383	ENTHD1	chr22	40104694	40376383	rs137955	chr22:40291807	1.064	TNRC6B	ENSG00000100354	197	0.924925	0.0535888	0.0165323	0.000953859	0.00400007	1	0.401015	CD4naive	eQTL	pvalue	1	1
chr17:73033162_73583027	GRB2	chr17	73033162	73583027	rs9900529	chr17:73335776	1.0994	DNAI2	ENSG00000171595	265	0.922686	0.0450412	0.0269603	0.00131208	0.00399996	1	0.362264	NK	eQTL	pvalue	4.56807e-11	6
chr3:112415120_113061248	CD200R1	chr3	112415120	113061248	rs138433213	chr3:112693983	1.2904		ENSG00000273394	789	0.887322	0.0410989	0.0645918	0.00298776	0.00399935	-1	0.638783	TH17	eQTL	pvalue	NA	NA
chr7:105688588_105785715	SYPL1	chr7	105688588	105785715	rs73414214	chr7:105706462	1.1086	CDHR3	ENSG00000128536	181	0.934788	0.0448113	0.0156547	0.000746444	0.00399918	-1	0.309392	CD4naive	eQTL	pvalue	6.98636e-13	8
chr2:204447861_204815644	CD28	chr2	204447861	204815644	rs12614091	chr2:204632861	1.0698		ENSG00000233459	504	0.908065	0.0433183	0.0425904	0.00202773	0.00399836	1	0.394841	CD4naive	eQTL	pvalue	NA	NA
chr17:45312813_45874509	NPEPPS	chr17	45312813	45874509	rs11079784	chr17:45702280	1.1131		ENSG00000262539	128	0.935426	0.0452604	0.0146129	0.000703044	0.00399748	1	0.632812	THSTAR	eQTL	pvalue	NA	NA
chr7:105688588_105785715	SYPL1	chr7	105688588	105785715	rs73414214	chr7:105706462	1.1086		ENSG00000226624	178	0.93862	0.0348213	0.021758	0.000803189	0.00399747	1	0.808989	CD4stim	eQTL	pvalue	NA	NA
chr22:40104694_40376383	ENTHD1	chr22	40104694	40376383	rs137955	chr22:40291807	1.064		ENSG00000224794	194	0.925977	0.0536159	0.0155158	0.000894398	0.00399694	1	0.525773	monocytes	eQTL	pvalue	NA	NA
chr2:204447861_204815644	CD28	chr2	204447861	204815644	rs12614091	chr2:204632861	1.0698	DSTNP5	ENSG00000236681	504	0.897051	0.0427928	0.053606	0.00255322	0.00399668	1	0.625	CD8naive	eQTL	pvalue	NA	NA
chr22:40104694_40376383	ENTHD1	chr22	40104694	40376383	rs137955	chr22:40291807	1.064	MRTFA	ENSG00000196588	197	0.924443	0.0535609	0.0170179	0.000981994	0.00399607	-1	0.446701	TFH	eQTL	pvalue	NA	1
chr7:28138193_28260538	JAZF1	chr7	28138193	28260538	rs10245867	chr7:28142186	0.9393	RPL35P4	ENSG00000213783	213	0.93244	0.0452611	0.0174598	0.000843512	0.00399541	-1	0.187793	M2	eQTL	pvalue	NA	NA
chr7:28138193_28260538	JAZF1	chr7	28138193	28260538	rs10245867	chr7:28142186	0.9393	CREB5	ENSG00000146592	219	0.929533	0.0459125	0.0195952	0.000963873	0.0039954	-1	0.776256	TREG_MEM	eQTL	pvalue	0.989845	3
chr20:48121370_48874826	SLC9A8	chr20	48121370	48874826	rs6020055	chr20:48422095	1.2876	KCNB1	ENSG00000158445	1069	0.8547	0.0346279	0.102527	0.00414988	0.00399484	-1	0.365762	CD8naive	eQTL	pvalue	0.982588	1
chr22:40104694_40376383	ENTHD1	chr22	40104694	40376383	rs137955	chr22:40291807	1.064		ENSG00000272834	197	0.925401	0.0536164	0.0160622	0.000926627	0.00399421	1	0.548223	CD8stim	eQTL	pvalue	NA	NA
chr3:112415120_113061248	CD200R1	chr3	112415120	113061248	rs138433213	chr3:112693983	1.2904	CCDC191	ENSG00000163617	667	0.897113	0.0383219	0.0580939	0.0024776	0.00399406	-1	0.313343	CD8stim	eQTL	pvalue	NA	7
chr22:40104694_40376383	ENTHD1	chr22	40104694	40376383	rs137955	chr22:40291807	1.064		ENSG00000230769	143	0.929113	0.0531628	0.0129914	0.000739358	0.00399385	1	0.692308	CD8naive	eQTL	pvalue	NA	NA
chr22:40104694_40376383	ENTHD1	chr22	40104694	40376383	rs137955	chr22:40291807	1.064	RN7SKP210	ENSG00000238875	197	0.919811	0.0532925	0.0216523	0.00125051	0.0039938	-1	0.335025	CD4stim	eQTL	pvalue	NA	NA
chr21:34666160_35187100	IFNGR2	chr21	34666160	35187100	rs9808753	chr21:34787312	1.0846		ENSG00000272958	370	0.925462	0.0297853	0.0394922	0.00126704	0.00399331	-1	0.221622	Bnaive	eQTL	pvalue	NA	NA
chr22:40104694_40376383	ENTHD1	chr22	40104694	40376383	rs137955	chr22:40291807	1.064	JTBP1	ENSG00000233603	134	0.931289	0.053149	0.010948	0.000620816	0.00399331	-1	0.246269	CD8stim	eQTL	pvalue	NA	NA
chr22:40104694_40376383	ENTHD1	chr22	40104694	40376383	rs137955	chr22:40291807	1.064		ENSG00000259421	197	0.925052	0.0535962	0.0164122	0.000946907	0.00399307	-1	0.395939	TREG_MEM	eQTL	pvalue	NA	NA
chr10:8026305_8124215	GATA3	chr10	8026305	8124215	rs1399180	chr10:8098719	0.9245		ENSG00000270811	114	0.948174	0.0347251	0.0126486	0.000459239	0.0039928	1	0.535088	TH17	eQTL	pvalue	NA	NA
chr2:204447861_204815644	CD28	chr2	204447861	204815644	rs12614091	chr2:204632861	1.0698		ENSG00000202059	504	0.896093	0.0427472	0.0545676	0.0025991	0.00399277	1	0.507937	TREG_MEM	eQTL	pvalue	NA	NA
chr22:40104694_40376383	ENTHD1	chr22	40104694	40376383	rs137955	chr22:40291807	1.064	APOBEC3F	ENSG00000128394	197	0.925741	0.0536361	0.0157235	0.000907002	0.00399274	-1	0.436548	CD4naive	eQTL	pvalue	0.0139602	6
chr7:28138193_28260538	JAZF1	chr7	28138193	28260538	rs10245867	chr7:28142186	0.9393	PPIAP80	ENSG00000174495	212	0.929875	0.0451205	0.0200435	0.000968582	0.00399241	1	0.481132	Bnaive	eQTL	pvalue	NA	NA
chr8:95624697_96202472	INTS8	chr8	95624697	96202472	rs78727559	chr8:95851818	0.893		ENSG00000253704	1159	0.814298	0.0237713	0.153462	0.00447595	0.00399223	-1	0.503883	CD4naive	eQTL	pvalue	NA	NA
chr20:48121370_48874826	SLC9A8	chr20	48121370	48874826	rs6020055	chr20:48422095	1.2876	SNRPFP1	ENSG00000231878	1069	0.865028	0.0350464	0.0922019	0.00373154	0.00399177	1	0.453695	TFH	eQTL	pvalue	NA	NA
chr22:40104694_40376383	ENTHD1	chr22	40104694	40376383	rs137955	chr22:40291807	1.064	MGAT3	ENSG00000128268	197	0.923757	0.0535212	0.017708	0.00102198	0.00399157	-1	0.624365	TH17	eQTL	pvalue	0.46018	4
chr7:105688588_105785715	SYPL1	chr7	105688588	105785715	rs73414214	chr7:105706462	1.1086	LINC02577	ENSG00000228742	178	0.941786	0.0349387	0.0185983	0.000685977	0.00399118	-1	0.342697	CD8stim	eQTL	pvalue	NA	NA
chr22:40104694_40376383	ENTHD1	chr22	40104694	40376383	rs137955	chr22:40291807	1.064	MGAT3	ENSG00000128268	194	0.923768	0.0534879	0.017731	0.00102267	0.00399082	-1	0.376289	monocytes	eQTL	pvalue	0.46018	4
chr22:40104694_40376383	ENTHD1	chr22	40104694	40376383	rs137955	chr22:40291807	1.064		ENSG00000230769	143	0.930702	0.0532537	0.0114051	0.000648599	0.0039907	1	0.244755	CD4stim	eQTL	pvalue	NA	NA
chr22:40104694_40376383	ENTHD1	chr22	40104694	40376383	rs137955	chr22:40291807	1.064	TAB1	ENSG00000100324	197	0.925239	0.053612	0.0162231	0.000936042	0.00398979	1	0.502538	NK	eQTL	pvalue	0.00399581	6
chr22:40104694_40376383	ENTHD1	chr22	40104694	40376383	rs137955	chr22:40291807	1.064	RPS19BP1	ENSG00000187051	197	0.925263	0.0536084	0.0162038	0.000934833	0.00398952	1	0.299492	TH17	eQTL	pvalue	0.00589798	9
chr22:40104694_40376383	ENTHD1	chr22	40104694	40376383	rs137955	chr22:40291807	1.064	APOBEC3D	ENSG00000243811	196	0.923202	0.0534762	0.0182776	0.00105474	0.00398943	1	0.540816	M2	eQTL	pvalue	2.35517e-05	9
chr22:40104694_40376383	ENTHD1	chr22	40104694	40376383	rs137955	chr22:40291807	1.064	FAM83F	ENSG00000133477	197	0.923963	0.0535331	0.0175051	0.00101023	0.00398899	-1	0.614213	CD4stim	eQTL	pvalue	0.000400741	8
chr22:40104694_40376383	ENTHD1	chr22	40104694	40376383	rs137955	chr22:40291807	1.064	SGSM3-AS1	ENSG00000229999	194	0.91404	0.0529247	0.0274612	0.00158607	0.00398804	-1	0.469072	Bnaive	eQTL	pvalue	NA	NA
chr3:112415120_113061248	CD200R1	chr3	112415120	113061248	rs138433213	chr3:112693983	1.2904	VPS26AP1	ENSG00000240375	889	0.877965	0.0437091	0.0708166	0.00352159	0.00398804	-1	0.555681	CD8naive	eQTL	pvalue	NA	NA
chr3:112415120_113061248	CD200R1	chr3	112415120	113061248	rs138433213	chr3:112693983	1.2904	C3orf52	ENSG00000114529	866	0.881492	0.0412826	0.0699645	0.00327264	0.00398795	1	0.43418	M2	eQTL	pvalue	1.27245e-08	10
chr2:204447861_204815644	CD28	chr2	204447861	204815644	rs12614091	chr2:204632861	1.0698		ENSG00000234714	499	0.908619	0.0432491	0.0421421	0.00200192	0.00398764	-1	0.46493	THSTAR	eQTL	pvalue	NA	NA
chr22:40104694_40376383	ENTHD1	chr22	40104694	40376383	rs137955	chr22:40291807	1.064	ADSL	ENSG00000239900	197	0.924796	0.0535813	0.0166743	0.000962098	0.00398633	-1	0.522843	CD4stim	eQTL	pvalue	0.000212575	6
chr22:40104694_40376383	ENTHD1	chr22	40104694	40376383	rs137955	chr22:40291807	1.064	APOBEC3H	ENSG00000100298	197	0.922972	0.0534757	0.0184978	0.00106775	0.00398633	1	0.639594	TH2	eQTL	pvalue	0.637623	6
chr22:40104694_40376383	ENTHD1	chr22	40104694	40376383	rs137955	chr22:40291807	1.064		ENSG00000224794	197	0.924734	0.0535777	0.0167378	0.000965779	0.003985	1	0.619289	TFH	eQTL	pvalue	NA	NA
chr22:40104694_40376383	ENTHD1	chr22	40104694	40376383	rs137955	chr22:40291807	1.064	APOBEC3B	ENSG00000179750	197	0.923345	0.0534972	0.0181275	0.0010463	0.00398438	1	0.441624	TFH	eQTL	pvalue	2.50835e-05	8
chr22:40104694_40376383	ENTHD1	chr22	40104694	40376383	rs137955	chr22:40291807	1.064	SGSM3	ENSG00000100359	197	0.924952	0.0535954	0.0165154	0.000952985	0.00398404	1	0.659898	NK	eQTL	pvalue	1.00601e-06	5
chr21:34666160_35187100	IFNGR2	chr21	34666160	35187100	rs9808753	chr21:34787312	1.0846		ENSG00000273104	388	0.917443	0.0418868	0.0350883	0.00159801	0.00398403	-1	0.479381	TREGnaive	eQTL	pvalue	NA	NA
chr22:40104694_40376383	ENTHD1	chr22	40104694	40376383	rs137955	chr22:40291807	1.064	RPL3	ENSG00000100316	197	0.920262	0.0533186	0.0212108	0.00122494	0.003984	1	0.659898	CD8stim	eQTL	pvalue	0.994252	1
chr18:67482150_67568863	CD226	chr18	67482150	67568863	rs2469434	chr18:67544046	0.9413	LINC01910	ENSG00000266278	167	0.929329	0.0401132	0.0254777	0.00109572	0.00398394	-1	0.622754	TH1	eQTL	pvalue	NA	NA
chr2:204447861_204815644	CD28	chr2	204447861	204815644	rs12614091	chr2:204632861	1.0698		ENSG00000234714	504	0.904643	0.043155	0.0460274	0.0021917	0.0039833	-1	0.755952	TREGnaive	eQTL	pvalue	NA	NA
chr22:40104694_40376383	ENTHD1	chr22	40104694	40376383	rs137955	chr22:40291807	1.064	PDGFB	ENSG00000100311	197	0.921655	0.0533994	0.0198183	0.00114426	0.0039832	-1	0.497462	CD4naive	eQTL	pvalue	0.966288	3
chr22:40104694_40376383	ENTHD1	chr22	40104694	40376383	rs137955	chr22:40291807	1.064		ENSG00000259421	194	0.924817	0.0535487	0.0166884	0.000962306	0.0039831	1	0.402062	Bnaive	eQTL	pvalue	NA	NA
chr22:40104694_40376383	ENTHD1	chr22	40104694	40376383	rs137955	chr22:40291807	1.064	RPL7P52	ENSG00000228599	197	0.925416	0.0536172	0.0160582	0.000926406	0.00398261	-1	0.598985	TREG_MEM	eQTL	pvalue	NA	NA
chr22:40104694_40376383	ENTHD1	chr22	40104694	40376383	rs137955	chr22:40291807	1.064	NA	ENSG00000252124	197	0.924865	0.0535853	0.0166093	0.000958337	0.00398249	1	0.411168	CD4stim	eQTL	pvalue	NA	NA
chr12:6488450_6553604	LTBR	chr12	6488450	6553604	rs2364485	chr12:6514963	0.9041		ENSG00000255983	12	0.9431	0.0518058	0.0010578	5.41246e-05	0.0039819	1	0.916667	TREG_MEM	eQTL	pvalue	NA	NA
chr17:45312813_45874509	NPEPPS	chr17	45312813	45874509	rs11079784	chr17:45702280	1.1131		ENSG00000262539	121	0.941201	0.0449049	0.00946495	0.000447593	0.00398173	1	0.801653	M2	eQTL	pvalue	NA	NA
chr2:204447861_204815644	CD28	chr2	204447861	204815644	rs12614091	chr2:204632861	1.0698	PARD3B	ENSG00000116117	504	0.908003	0.0433153	0.0426684	0.00203147	0.00398164	-1	0.505952	TFH	eQTL	pvalue	8.64519e-08	4
chr2:204447861_204815644	CD28	chr2	204447861	204815644	rs12614091	chr2:204632861	1.0698	NPM1P33	ENSG00000213925	515	0.907713	0.0435188	0.0427414	0.00204518	0.00398141	-1	0.275728	monocytes	eQTL	pvalue	NA	NA
chr6:130272324_130466094	L3MBTL3	chr6	130272324	130466094	rs75191738	chr6:130348257	1.0908	TMEM200A	ENSG00000164484	346	0.928282	0.0336901	0.032859	0.00118857	0.00398072	1	0.33237	TH17	eQTL	pvalue	0.835246	3
chr2:204447861_204815644	CD28	chr2	204447861	204815644	rs12614091	chr2:204632861	1.0698	CYP20A1	ENSG00000119004	504	0.908836	0.043355	0.0418361	0.00199176	0.00398068	-1	0.251984	TFH	eQTL	pvalue	7.40838e-10	8
chr20:48121370_48874826	SLC9A8	chr20	48121370	48874826	rs6020055	chr20:48422095	1.2876	NA	ENSG00000252123	1069	0.848782	0.0343882	0.108459	0.0043902	0.00398017	-1	0.402245	CD8naive	eQTL	pvalue	NA	NA
chr5:141414305_141597351	NDFIP1	chr5	141414305	141597351	rs249677	chr5:141539339	0.9256	PCDHB3	ENSG00000113205	84	0.937419	0.0519943	0.00626292	0.000343395	0.00398	0	0	monocytes	eQTL	pvalue	NA	8
chr5:141414305_141597351	NDFIP1	chr5	141414305	141597351	rs249677	chr5:141539339	0.9256	PCDHB3	ENSG00000113205	84	0.937419	0.0519943	0.00626292	0.000343395	0.00398	0	0	M2	eQTL	pvalue	NA	8
chr7:28138193_28260538	JAZF1	chr7	28138193	28260538	rs10245867	chr7:28142186	0.9393	NA	ENSG00000265382	220	0.927985	0.0458668	0.0211284	0.00104032	0.0039797	-1	0.631818	CD4stim	eQTL	pvalue	NA	NA
chr22:40104694_40376383	ENTHD1	chr22	40104694	40376383	rs137955	chr22:40291807	1.064	TNRC6B	ENSG00000100354	197	0.924768	0.0535797	0.0167086	0.000964092	0.00397964	-1	0.309645	CD4stim	eQTL	pvalue	1	1
chr3:112415120_113061248	CD200R1	chr3	112415120	113061248	rs138433213	chr3:112693983	1.2904	TMPRSS7	ENSG00000176040	806	0.877953	0.0370819	0.0777072	0.00327812	0.00397939	1	0.601737	TREGnaive	eQTL	pvalue	6.09046e-15	7
chr22:40104694_40376383	ENTHD1	chr22	40104694	40376383	rs137955	chr22:40291807	1.064	ATF4	ENSG00000128272	197	0.92416	0.0535445	0.0173178	0.000999387	0.00397887	-1	0.598985	CD8naive	eQTL	pvalue	0.411468	7
chr19:10258259_10897760	TYK2	chr19	10258259	10897760	rs34536443	chr19:10463118	1.3037		ENSG00000197332	183	0.929193	0.051309	0.0147116	0.000808379	0.00397805	-1	0.754098	CD4naive	eQTL	pvalue	NA	NA
chr2:204447861_204815644	CD28	chr2	204447861	204815644	rs12614091	chr2:204632861	1.0698	RAPH1	ENSG00000173166	504	0.904903	0.0431674	0.0457722	0.00217954	0.00397743	-1	0.628968	TH17	eQTL	pvalue	0.957851	1
chr7:105688588_105785715	SYPL1	chr7	105688588	105785715	rs73414214	chr7:105706462	1.1086		ENSG00000271482	178	0.943232	0.0349924	0.0171653	0.00063283	0.00397742	-1	0.466292	CD8stim	eQTL	pvalue	NA	NA
chr22:40104694_40376383	ENTHD1	chr22	40104694	40376383	rs137955	chr22:40291807	1.064	CACNA1I	ENSG00000100346	197	0.920138	0.0533114	0.0213414	0.00123251	0.00397687	1	0.583756	TREG_MEM	eQTL	pvalue	0.999999	1
chr7:28138193_28260538	JAZF1	chr7	28138193	28260538	rs10245867	chr7:28142186	0.9393	NA	ENSG00000265382	219	0.931277	0.0459986	0.0178694	0.000878647	0.00397683	1	0.639269	THSTAR	eQTL	pvalue	NA	NA
chr22:40104694_40376383	ENTHD1	chr22	40104694	40376383	rs137955	chr22:40291807	1.064	RPL4P6	ENSG00000230071	194	0.913159	0.0528737	0.0283525	0.00163769	0.0039767	-1	0.443299	monocytes	eQTL	pvalue	NA	NA
chr22:40104694_40376383	ENTHD1	chr22	40104694	40376383	rs137955	chr22:40291807	1.064	MGAT3-AS1	ENSG00000227188	197	0.925208	0.0536052	0.0162717	0.000938782	0.00397585	1	0.664975	THSTAR	eQTL	pvalue	NA	NA
chr7:105688588_105785715	SYPL1	chr7	105688588	105785715	rs73414214	chr7:105706462	1.1086	NAMPT	ENSG00000105835	178	0.942117	0.034951	0.0182821	0.00067426	0.00397577	1	0.775281	TH17	eQTL	pvalue	0.982566	2
chr2:204447861_204815644	CD28	chr2	204447861	204815644	rs12614091	chr2:204632861	1.0698	KRT18P39	ENSG00000224791	504	0.907438	0.043294	0.0432342	0.00205873	0.00397527	1	0.410714	M2	eQTL	pvalue	NA	NA
chr22:40104694_40376383	ENTHD1	chr22	40104694	40376383	rs137955	chr22:40291807	1.064	APOBEC3C	ENSG00000244509	196	0.926172	0.0536482	0.015322	0.000883548	0.00397475	-1	0.30102	M2	eQTL	pvalue	0.0926246	6
chr22:40104694_40376383	ENTHD1	chr22	40104694	40376383	rs137955	chr22:40291807	1.064	MRTFA	ENSG00000196588	197	0.925732	0.0536356	0.0157492	0.000908513	0.00397439	1	0.690355	TREGnaive	eQTL	pvalue	NA	1
chr22:40104694_40376383	ENTHD1	chr22	40104694	40376383	rs137955	chr22:40291807	1.064	APOBEC3G	ENSG00000239713	196	0.926124	0.0536454	0.0153706	0.000886362	0.0039741	1	0.515306	M2	eQTL	pvalue	1.4703e-06	9
chr2:204447861_204815644	CD28	chr2	204447861	204815644	rs12614091	chr2:204632861	1.0698		ENSG00000256458	510	0.908	0.0451728	0.0408261	0.00202712	0.00397394	-1	0.554902	TH1	eQTL	pvalue	NA	NA
chr22:40104694_40376383	ENTHD1	chr22	40104694	40376383	rs137955	chr22:40291807	1.064	FAM83F	ENSG00000133477	196	0.922995	0.0534642	0.0184991	0.00106758	0.00397374	-1	0.540816	M2	eQTL	pvalue	0.000400741	8
chr7:28138193_28260538	JAZF1	chr7	28138193	28260538	rs10245867	chr7:28142186	0.9393		ENSG00000235574	219	0.929541	0.0459129	0.0196081	0.000964531	0.0039737	1	0.420091	CD4naive	eQTL	pvalue	NA	NA
chr22:40104694_40376383	ENTHD1	chr22	40104694	40376383	rs137955	chr22:40291807	1.064	DNAJB7	ENSG00000172404	68	0.936647	0.0525869	0.00643505	0.000357315	0.0039734	-1	0.441176	TFH	eQTL	pvalue	2.09351e-11	10
chr7:105688588_105785715	SYPL1	chr7	105688588	105785715	rs73414214	chr7:105706462	1.1086	RNU6-392P	ENSG00000201796	180	0.933431	0.0485705	0.0133357	0.000689942	0.00397324	0	0	TH1	eQTL	pvalue	NA	NA
chr7:105688588_105785715	SYPL1	chr7	105688588	105785715	rs73414214	chr7:105706462	1.1086	LARP1BP2	ENSG00000243438	180	0.933431	0.0485705	0.0133357	0.000689942	0.00397324	0	0	TH1	eQTL	pvalue	NA	NA
chr7:105688588_105785715	SYPL1	chr7	105688588	105785715	rs73414214	chr7:105706462	1.1086		ENSG00000267052	180	0.933431	0.0485705	0.0133357	0.000689942	0.00397324	0	0	TH1	eQTL	pvalue	NA	NA
chr7:105688588_105785715	SYPL1	chr7	105688588	105785715	rs73414214	chr7:105706462	1.1086	NA	ENSG00000177820	180	0.933431	0.0485705	0.0133357	0.000689942	0.00397324	0	0	TH1	eQTL	pvalue	NA	NA
chr7:105688588_105785715	SYPL1	chr7	105688588	105785715	rs73414214	chr7:105706462	1.1086	RNA5SP236	ENSG00000251978	180	0.933431	0.0485705	0.0133357	0.000689942	0.00397324	0	0	TH1	eQTL	pvalue	NA	NA
chr17:73033162_73583027	GRB2	chr17	73033162	73583027	rs9900529	chr17:73335776	1.0994	RPL7P49	ENSG00000242931	401	0.918783	0.0371212	0.0385681	0.00155428	0.00397302	1	0.476309	TREGnaive	eQTL	pvalue	NA	NA
chr22:40104694_40376383	ENTHD1	chr22	40104694	40376383	rs137955	chr22:40291807	1.064	CACNA1I	ENSG00000100346	197	0.922026	0.0534208	0.0194573	0.00112335	0.00397295	1	0.71066	CD4stim	eQTL	pvalue	0.999999	1
chr22:40104694_40376383	ENTHD1	chr22	40104694	40376383	rs137955	chr22:40291807	1.064	JTBP1	ENSG00000233603	134	0.929356	0.0530388	0.0129005	0.000732265	0.00397227	-1	0.485075	TREGnaive	eQTL	pvalue	NA	NA
chr3:112415120_113061248	CD200R1	chr3	112415120	113061248	rs138433213	chr3:112693983	1.2904	ZDHHC23	ENSG00000184307	784	0.880773	0.0406479	0.0713203	0.00328748	0.0039713	-1	0.469388	CD4naive	eQTL	pvalue	3.89033e-06	8
chr22:40104694_40376383	ENTHD1	chr22	40104694	40376383	rs137955	chr22:40291807	1.064	MGAT3	ENSG00000128268	194	0.922832	0.0534338	0.0186856	0.00107796	0.00397088	-1	0.396907	Bnaive	eQTL	pvalue	0.46018	4
chr2:204447861_204815644	CD28	chr2	204447861	204815644	rs12614091	chr2:204632861	1.0698	KRT8P15	ENSG00000233579	373	0.911601	0.0393659	0.0432006	0.00186157	0.00397067	-1	0.356568	CD4naive	eQTL	pvalue	NA	NA
chr22:40104694_40376383	ENTHD1	chr22	40104694	40376383	rs137955	chr22:40291807	1.064	APOBEC3D	ENSG00000243811	197	0.923997	0.053535	0.0174885	0.00100929	0.00397055	-1	0.588832	TH2	eQTL	pvalue	2.35517e-05	9
chr22:40104694_40376383	ENTHD1	chr22	40104694	40376383	rs137955	chr22:40291807	1.064		ENSG00000235209	176	0.926703	0.053064	0.0153853	0.000877007	0.00397026	1	0.505682	M2	eQTL	pvalue	NA	NA
chr22:40104694_40376383	ENTHD1	chr22	40104694	40376383	rs137955	chr22:40291807	1.064		ENSG00000235209	177	0.927794	0.0531443	0.0142786	0.000813914	0.00396954	1	0.418079	NK	eQTL	pvalue	NA	NA
chr22:40104694_40376383	ENTHD1	chr22	40104694	40376383	rs137955	chr22:40291807	1.064	TNRC6B-DT	ENSG00000261202	197	0.925358	0.0536139	0.0161278	0.000930453	0.00396944	-1	0.42132	TFH	eQTL	pvalue	NA	NA
chr17:43279320_43781083	MAP3K14	chr17	43279320	43781083	rs7222450	chr17:43407670	1.1034	DND1P1	ENSG00000264070	764	0.000213075	0.0238031	0.00862389	0.963391	0.00396942	-1	0.0589005	THSTAR	eQTL	pvalue	NA	NA
chr22:40104694_40376383	ENTHD1	chr22	40104694	40376383	rs137955	chr22:40291807	1.064	APOBEC3G	ENSG00000239713	197	0.920299	0.0533208	0.0211879	0.00122363	0.00396892	1	0.685279	CD4stim	eQTL	pvalue	1.4703e-06	9
chr20:48121370_48874826	SLC9A8	chr20	48121370	48874826	rs6020055	chr20:48422095	1.2876	RNU6-147P	ENSG00000206710	1056	0.851995	0.0340489	0.105764	0.00422277	0.0039689	-1	0.303977	monocytes	eQTL	pvalue	NA	NA
chr22:40104694_40376383	ENTHD1	chr22	40104694	40376383	rs137955	chr22:40291807	1.064		ENSG00000225720	197	0.92391	0.05353	0.0175765	0.00101439	0.00396873	-1	0.502538	CD8stim	eQTL	pvalue	NA	NA
chr20:48121370_48874826	SLC9A8	chr20	48121370	48874826	rs6020055	chr20:48422095	1.2876	NA	ENSG00000239157	1069	0.858163	0.0347682	0.0990901	0.00401064	0.0039685	1	0.341441	TREG_MEM	eQTL	pvalue	NA	NA
chr22:40104694_40376383	ENTHD1	chr22	40104694	40376383	rs137955	chr22:40291807	1.064		ENSG00000224794	197	0.924686	0.053575	0.0168012	0.000969469	0.00396838	-1	0.467005	TH17	eQTL	pvalue	NA	NA
chr22:40104694_40376383	ENTHD1	chr22	40104694	40376383	rs137955	chr22:40291807	1.064	CBX7	ENSG00000100307	194	0.92609	0.0536224	0.0154295	0.00088943	0.00396835	1	0.42268	Bnaive	eQTL	pvalue	0.837455	3
chr7:105688588_105785715	SYPL1	chr7	105688588	105785715	rs73414214	chr7:105706462	1.1086	DCAF13P1	ENSG00000242562	181	0.932767	0.0447144	0.0177056	0.000844793	0.00396809	1	0.651934	CD4naive	eQTL	pvalue	NA	NA
chr7:28138193_28260538	JAZF1	chr7	28138193	28260538	rs10245867	chr7:28142186	0.9393	NA	ENSG00000265382	219	0.930741	0.0459722	0.0184128	0.000905496	0.00396805	1	0.575342	TREG_MEM	eQTL	pvalue	NA	NA
chr20:48121370_48874826	SLC9A8	chr20	48121370	48874826	rs6020055	chr20:48422095	1.2876	SNORD12	ENSG00000212304	1069	0.858626	0.034787	0.0986272	0.00399189	0.00396784	-1	0.34986	TREGnaive	eQTL	pvalue	NA	NA
chr22:40104694_40376383	ENTHD1	chr22	40104694	40376383	rs137955	chr22:40291807	1.064	PDGFB	ENSG00000100311	197	0.921978	0.0534181	0.01951	0.00112642	0.00396752	-1	0.609137	THSTAR	eQTL	pvalue	0.966288	3
chr10:64387108_64755136	AC024598.1	chr10	64387108	64755136	rs61863928	chr10:64449549	1.0734	RPL7AP50	ENSG00000213609	258	0.935414	0.0361806	0.0235322	0.000906229	0.00396711	1	0.562016	TFH	eQTL	pvalue	NA	NA
chr22:40104694_40376383	ENTHD1	chr22	40104694	40376383	rs137955	chr22:40291807	1.064	APOBEC3D	ENSG00000243811	197	0.92514	0.0536013	0.0163487	0.000943251	0.00396671	1	0.446701	THSTAR	eQTL	pvalue	2.35517e-05	9
chr2:204447861_204815644	CD28	chr2	204447861	204815644	rs12614091	chr2:204632861	1.0698	PARD3B	ENSG00000116117	504	0.904808	0.0431629	0.0458778	0.00218458	0.00396671	1	0.539683	CD8naive	eQTL	pvalue	8.64519e-08	4
chr18:67482150_67568863	CD226	chr18	67482150	67568863	rs2469434	chr18:67544046	0.9413	LARP7P3	ENSG00000265698	165	0.942913	0.0346748	0.0177949	0.000650423	0.00396668	-1	0.50303	CD8naive	eQTL	pvalue	NA	NA
chr7:28138193_28260538	JAZF1	chr7	28138193	28260538	rs10245867	chr7:28142186	0.9393	RNU6-979P	ENSG00000206623	219	0.929734	0.0459224	0.0194215	0.000955323	0.00396654	1	0.652968	CD8stim	eQTL	pvalue	NA	NA
chr13:99570862_100512004	UBAC2	chr13	99570862	100512004	rs77654077	chr13:100026952	1.7768	RPS26P47	ENSG00000234354	519	0.907803	0.0413766	0.0448161	0.0020387	0.00396565	1	0.537572	monocytes	eQTL	pvalue	NA	NA
chr3:71421370_71686082	FOXP1 - AC097634.4	chr3	71421370	71686082	rs9878602	chr3:71535338	1.0872		ENSG00000239568	85	0.94233	0.0467376	0.0066411	0.000325419	0.00396541	1	0.752941	CD8naive	eQTL	pvalue	NA	NA
chr12:6488450_6553604	LTBR	chr12	6488450	6553604	rs2364485	chr12:6514963	0.9041		ENSG00000255983	12	0.943033	0.0518021	0.00114118	5.87215e-05	0.00396484	-1	0.166667	THSTAR	eQTL	pvalue	NA	NA
chr3:112415120_113061248	CD200R1	chr3	112415120	113061248	rs138433213	chr3:112693983	1.2904	QTRT2	ENSG00000151576	719	0.893599	0.0392171	0.0605653	0.00265405	0.00396463	-1	0.399166	CD8naive	eQTL	pvalue	NA	7
chr22:40104694_40376383	ENTHD1	chr22	40104694	40376383	rs137955	chr22:40291807	1.064	ST13	ENSG00000100380	68	0.936271	0.0525658	0.00681933	0.000378899	0.00396452	1	0.338235	CD4naive	eQTL	pvalue	0.659424	2
chr22:40104694_40376383	ENTHD1	chr22	40104694	40376383	rs137955	chr22:40291807	1.064	RPL7P52	ENSG00000228599	194	0.926006	0.0536176	0.0155174	0.000894524	0.00396446	-1	0.304124	monocytes	eQTL	pvalue	NA	NA
chr22:40104694_40376383	ENTHD1	chr22	40104694	40376383	rs137955	chr22:40291807	1.064	ATF4	ENSG00000128272	197	0.924207	0.0535472	0.0172841	0.00099745	0.00396439	-1	0.604061	CD4stim	eQTL	pvalue	0.411468	7
chr22:40104694_40376383	ENTHD1	chr22	40104694	40376383	rs137955	chr22:40291807	1.064	SLC25A17	ENSG00000100372	106	0.933541	0.0528864	0.00909738	0.000511415	0.00396421	-1	0.367925	TH2	eQTL	pvalue	0.0241848	6
chr22:40104694_40376383	ENTHD1	chr22	40104694	40376383	rs137955	chr22:40291807	1.064	PDGFB	ENSG00000100311	197	0.922723	0.0534612	0.0187686	0.00108346	0.00396412	1	0.654822	TREGnaive	eQTL	pvalue	0.966288	3
chr22:40104694_40376383	ENTHD1	chr22	40104694	40376383	rs137955	chr22:40291807	1.064	JTBP1	ENSG00000233603	134	0.931192	0.0531486	0.0110676	0.000627728	0.00396372	1	0.686567	NK	eQTL	pvalue	NA	NA
chr22:40104694_40376383	ENTHD1	chr22	40104694	40376383	rs137955	chr22:40291807	1.064	MGAT3-AS1	ENSG00000227188	197	0.924586	0.0535692	0.016906	0.000975546	0.00396345	-1	0.690355	TH17	eQTL	pvalue	NA	NA
chr22:40104694_40376383	ENTHD1	chr22	40104694	40376383	rs137955	chr22:40291807	1.064	SYNGR1	ENSG00000100321	188	0.921878	0.0532906	0.0197321	0.00113668	0.00396301	1	0.611702	TH1	eQTL	pvalue	0.58149	4
chr10:75154043_75706194	PLAU	chr10	75154043	75706194	rs17741873	chr10:75653800	1.0931	MICU1	ENSG00000107745	209	0.935159	0.041578	0.0184823	0.000817778	0.00396281	-1	0.181818	CD4naive	eQTL	pvalue	1.67854e-10	8
chr3:112415120_113061248	CD200R1	chr3	112415120	113061248	rs138433213	chr3:112693983	1.2904	VPS26AP1	ENSG00000240375	886	0.878839	0.0436511	0.0700712	0.00347641	0.00396219	-1	0.583521	CD4naive	eQTL	pvalue	NA	NA
chr17:73033162_73583027	GRB2	chr17	73033162	73583027	rs9900529	chr17:73335776	1.0994	DNAI2	ENSG00000171595	265	0.928835	0.0453568	0.0208327	0.00101334	0.00396175	-1	0.290566	Bnaive	eQTL	pvalue	4.56807e-11	6
chr17:43279320_43781083	MAP3K14	chr17	43279320	43781083	rs7222450	chr17:43407670	1.1034	MAPK8IP1P2	ENSG00000263503	770	0.000182069	0.0203394	0.00865495	0.966862	0.00396174	-1	0.193506	CD4stim	eQTL	pvalue	NA	NA
chr22:40104694_40376383	ENTHD1	chr22	40104694	40376383	rs137955	chr22:40291807	1.064	APOBEC3D	ENSG00000243811	197	0.925427	0.0536179	0.0160676	0.000926971	0.00396053	1	0.593909	CD4stim	eQTL	pvalue	2.35517e-05	9
chr2:204447861_204815644	CD28	chr2	204447861	204815644	rs12614091	chr2:204632861	1.0698	ICOS	ENSG00000163600	515	0.907756	0.0435209	0.0427188	0.00204412	0.00396003	1	0.429126	monocytes	eQTL	pvalue	0.0520092	5
chr22:40104694_40376383	ENTHD1	chr22	40104694	40376383	rs137955	chr22:40291807	1.064	CBX7	ENSG00000100307	196	0.923897	0.0535164	0.0176104	0.00101612	0.00395995	1	0.69898	M2	eQTL	pvalue	0.837455	3
chr2:204447861_204815644	CD28	chr2	204447861	204815644	rs12614091	chr2:204632861	1.0698	ICA1L	ENSG00000163596	407	0.917582	0.0418247	0.0350405	0.00159324	0.0039597	-1	0.157248	TH17	eQTL	pvalue	0.442028	4
chr22:40104694_40376383	ENTHD1	chr22	40104694	40376383	rs137955	chr22:40291807	1.064	APOBEC3H	ENSG00000100298	196	0.922686	0.0534463	0.0188222	0.00108631	0.00395945	-1	0.418367	M2	eQTL	pvalue	0.637623	6
chr22:40104694_40376383	ENTHD1	chr22	40104694	40376383	rs137955	chr22:40291807	1.064	SGSM3-AS1	ENSG00000229999	194	0.923787	0.0534891	0.0177416	0.00102331	0.00395924	1	0.417526	monocytes	eQTL	pvalue	NA	NA
chr7:105688588_105785715	SYPL1	chr7	105688588	105785715	rs73414214	chr7:105706462	1.1086		ENSG00000273320	178	0.944771	0.0350495	0.0156441	0.000576412	0.00395915	1	0.539326	TH2	eQTL	pvalue	NA	NA
chr22:40104694_40376383	ENTHD1	chr22	40104694	40376383	rs137955	chr22:40291807	1.064	CACNA1I	ENSG00000100346	197	0.925295	0.0536153	0.0161966	0.000934534	0.00395848	1	0.837563	NK	eQTL	pvalue	0.999999	1
chr22:40104694_40376383	ENTHD1	chr22	40104694	40376383	rs137955	chr22:40291807	1.064	ATF4	ENSG00000128272	194	0.925202	0.053571	0.0163286	0.0009415	0.00395731	1	0.350515	monocytes	eQTL	pvalue	0.411468	7
chr22:40104694_40376383	ENTHD1	chr22	40104694	40376383	rs137955	chr22:40291807	1.064	UQCRFS1P1	ENSG00000226085	197	0.924476	0.0535628	0.0170214	0.000982241	0.00395731	-1	0.563452	TFH	eQTL	pvalue	NA	NA
chr22:40104694_40376383	ENTHD1	chr22	40104694	40376383	rs137955	chr22:40291807	1.064	SGSM3	ENSG00000100359	194	0.925592	0.0535936	0.0159391	0.000918949	0.00395667	-1	0.5	Bnaive	eQTL	pvalue	1.00601e-06	5
chr17:73033162_73583027	GRB2	chr17	73033162	73583027	rs9900529	chr17:73335776	1.0994		ENSG00000264272	256	0.930844	0.0415674	0.0226254	0.00100639	0.00395665	1	0.617188	TH17	eQTL	pvalue	NA	NA
chr22:40104694_40376383	ENTHD1	chr22	40104694	40376383	rs137955	chr22:40291807	1.064	ENTHD1	ENSG00000176177	197	0.924047	0.053538	0.0174511	0.00100714	0.0039564	1	0.649746	TFH	eQTL	pvalue	3.66824e-06	6
chr18:67482150_67568863	CD226	chr18	67482150	67568863	rs2469434	chr18:67544046	0.9413		ENSG00000264236	165	0.946362	0.0348016	0.0143561	0.000523977	0.00395636	1	0.290909	NK	eQTL	pvalue	NA	NA
chr18:67482150_67568863	CD226	chr18	67482150	67568863	rs2469434	chr18:67544046	0.9413	RPS2P6	ENSG00000214255	165	0.945772	0.0347799	0.0149464	0.000545684	0.00395594	1	0.618182	CD8stim	eQTL	pvalue	NA	NA
chr22:40104694_40376383	ENTHD1	chr22	40104694	40376383	rs137955	chr22:40291807	1.064	ENTHD1	ENSG00000176177	197	0.924755	0.053579	0.0167446	0.000966204	0.00395539	-1	0.350254	TREG_MEM	eQTL	pvalue	3.66824e-06	6
chr3:112415120_113061248	CD200R1	chr3	112415120	113061248	rs138433213	chr3:112693983	1.2904	ZDHHC23	ENSG00000184307	771	0.877339	0.0402098	0.0750598	0.00343615	0.00395511	1	0.54345	NK	eQTL	pvalue	3.89033e-06	8
chr12:6488450_6553604	LTBR	chr12	6488450	6553604	rs2364485	chr12:6514963	0.9041		ENSG00000255983	12	0.942952	0.0517977	0.0012316	6.36989e-05	0.00395467	-1	0.166667	TREGnaive	eQTL	pvalue	NA	NA
chr3:112415120_113061248	CD200R1	chr3	112415120	113061248	rs138433213	chr3:112693983	1.2904	ZDHHC23	ENSG00000184307	762	0.879586	0.0401212	0.0730113	0.00332636	0.00395463	1	0.543307	monocytes	eQTL	pvalue	3.89033e-06	8
chr22:40104694_40376383	ENTHD1	chr22	40104694	40376383	rs137955	chr22:40291807	1.064	SGSM3-AS1	ENSG00000229999	197	0.925349	0.0536134	0.0161514	0.000931833	0.00395448	1	0.64467	TREGnaive	eQTL	pvalue	NA	NA
chr22:40104694_40376383	ENTHD1	chr22	40104694	40376383	rs137955	chr22:40291807	1.064	TNRC6B	ENSG00000100354	197	0.922524	0.0534497	0.0189767	0.00109553	0.00395425	1	0.385787	THSTAR	eQTL	pvalue	1	1
chr22:40104694_40376383	ENTHD1	chr22	40104694	40376383	rs137955	chr22:40291807	1.064	APOBEC3H	ENSG00000100298	197	0.922878	0.0534702	0.0186228	0.00107503	0.00395348	-1	0.497462	TH17	eQTL	pvalue	0.637623	6
chr3:112415120_113061248	CD200R1	chr3	112415120	113061248	rs138433213	chr3:112693983	1.2904	C3orf52	ENSG00000114529	866	0.883229	0.0413164	0.0683099	0.00319151	0.00395279	1	0.467667	NK	eQTL	pvalue	1.27245e-08	10
chr22:40104694_40376383	ENTHD1	chr22	40104694	40376383	rs137955	chr22:40291807	1.064	ST13	ENSG00000100380	68	0.937259	0.0526213	0.0058432	0.000324107	0.00395228	-1	0.279412	TFH	eQTL	pvalue	0.659424	2
chr22:40104694_40376383	ENTHD1	chr22	40104694	40376383	rs137955	chr22:40291807	1.064		ENSG00000272834	197	0.923879	0.0535282	0.0176231	0.00101711	0.00395223	1	0.329949	TH2	eQTL	pvalue	NA	NA
chr22:40104694_40376383	ENTHD1	chr22	40104694	40376383	rs137955	chr22:40291807	1.064		ENSG00000225528	196	0.924894	0.0535741	0.0166215	0.000958843	0.00395187	-1	0.602041	M2	eQTL	pvalue	NA	NA
chr22:40104694_40376383	ENTHD1	chr22	40104694	40376383	rs137955	chr22:40291807	1.064	MGAT3-AS1	ENSG00000227188	197	0.923793	0.0535233	0.0177095	0.00102211	0.00395168	1	0.35533	CD8stim	eQTL	pvalue	NA	NA
chr7:28138193_28260538	JAZF1	chr7	28138193	28260538	rs10245867	chr7:28142186	0.9393	RPL35P4	ENSG00000213783	213	0.929681	0.0451271	0.0202617	0.00097956	0.00395105	1	0.422535	NK	eQTL	pvalue	NA	NA
chr20:48121370_48874826	SLC9A8	chr20	48121370	48874826	rs6020055	chr20:48422095	1.2876		ENSG00000199490	1069	0.862808	0.0349564	0.0944615	0.00382313	0.00395054	1	0.541628	TFH	eQTL	pvalue	NA	NA
chr16:1041953_1105201	SOX8	chr16	1041953	1105201	rs405343	chr16:1067832	0.8884	SLC9A3R2	ENSG00000065054	93	0.94391	0.0434352	0.00832521	0.000379144	0.00395046	-1	0.193548	TREG_MEM	eQTL	pvalue	0.0227038	4
chr2:204447861_204815644	CD28	chr2	204447861	204815644	rs12614091	chr2:204632861	1.0698	KRT8P15	ENSG00000233579	373	0.921448	0.0397911	0.033373	0.0014372	0.00395032	1	0.790885	TFH	eQTL	pvalue	NA	NA
chr7:28138193_28260538	JAZF1	chr7	28138193	28260538	rs10245867	chr7:28142186	0.9393	EVX1-AS	ENSG00000253405	219	0.92977	0.0459242	0.0194012	0.000954332	0.00395003	-1	0.333333	CD8naive	eQTL	pvalue	NA	NA
chr7:28138193_28260538	JAZF1	chr7	28138193	28260538	rs10245867	chr7:28142186	0.9393	RNU6-979P	ENSG00000206623	219	0.927061	0.0457904	0.0221112	0.00108819	0.00394913	1	0.56621	CD4naive	eQTL	pvalue	NA	NA
chr22:40104694_40376383	ENTHD1	chr22	40104694	40376383	rs137955	chr22:40291807	1.064	SNORD83A	ENSG00000209482	188	0.925034	0.0534731	0.0165888	0.000954996	0.00394879	1	0.62234	TH1	eQTL	pvalue	NA	NA
chr3:187462722_187629503	AC072022.2	chr3	187462722	187629503	rs2590438	chr3:187565968	0.946	ADIPOQ-AS1	ENSG00000226482	157	0.936094	0.0452727	0.0140106	0.00067365	0.00394878	1	0.305732	TH2	eQTL	pvalue	NA	NA
chr13:99570862_100512004	UBAC2	chr13	99570862	100512004	rs77654077	chr13:100026952	1.7768	RPS26P47	ENSG00000234354	521	0.91012	0.0415643	0.0424332	0.00193393	0.00394872	-1	0.435701	CD8stim	eQTL	pvalue	NA	NA
chr22:40104694_40376383	ENTHD1	chr22	40104694	40376383	rs137955	chr22:40291807	1.064	SNORD83A	ENSG00000209482	197	0.923868	0.0535276	0.0176384	0.001018	0.00394766	-1	0.553299	TREG_MEM	eQTL	pvalue	NA	NA
chr2:204447861_204815644	CD28	chr2	204447861	204815644	rs12614091	chr2:204632861	1.0698	RPL23AP36	ENSG00000225124	515	0.907371	0.0435024	0.0431157	0.00206316	0.00394741	-1	0.339806	monocytes	eQTL	pvalue	NA	NA
chr7:28138193_28260538	JAZF1	chr7	28138193	28260538	rs10245867	chr7:28142186	0.9393	HOXA13	ENSG00000106031	167	0.940162	0.0394898	0.0157434	0.000657323	0.00394729	-1	0.341317	monocytes	eQTL	pvalue	NA	2
chr3:112415120_113061248	CD200R1	chr3	112415120	113061248	rs138433213	chr3:112693983	1.2904	QTRT2	ENSG00000151576	700	0.895929	0.0388585	0.0587228	0.002543	0.0039468	-1	0.428571	Bnaive	eQTL	pvalue	NA	7
chr2:204447861_204815644	CD28	chr2	204447861	204815644	rs12614091	chr2:204632861	1.0698		ENSG00000270664	515	0.907208	0.0434946	0.0432805	0.00207107	0.00394608	1	0.415534	Bnaive	eQTL	pvalue	NA	NA
chr10:8026305_8124215	GATA3	chr10	8026305	8124215	rs1399180	chr10:8098719	0.9245	KIN	ENSG00000151657	114	0.949002	0.0347554	0.0118666	0.000430648	0.00394533	-1	0.342105	TH2	eQTL	pvalue	0.00322199	4
chr3:112415120_113061248	CD200R1	chr3	112415120	113061248	rs138433213	chr3:112693983	1.2904	RFKP2	ENSG00000239439	806	0.876125	0.0370047	0.0795687	0.00335678	0.00394506	1	0.627792	CD8naive	eQTL	pvalue	NA	NA
chr22:40104694_40376383	ENTHD1	chr22	40104694	40376383	rs137955	chr22:40291807	1.064	ST13	ENSG00000100380	67	0.936451	0.0525629	0.00667076	0.000370484	0.00394481	-1	0.19403	Bnaive	eQTL	pvalue	0.659424	2
chr22:40104694_40376383	ENTHD1	chr22	40104694	40376383	rs137955	chr22:40291807	1.064	APOBEC3C	ENSG00000244509	197	0.926074	0.0536554	0.0154355	0.000890368	0.00394452	1	0.294416	CD4naive	eQTL	pvalue	0.0926246	6
chr20:48121370_48874826	SLC9A8	chr20	48121370	48874826	rs6020055	chr20:48422095	1.2876	LINC01275	ENSG00000237595	1069	0.863305	0.0349766	0.0939706	0.00380325	0.00394442	1	0.4855	THSTAR	eQTL	pvalue	NA	NA
chr22:40104694_40376383	ENTHD1	chr22	40104694	40376383	rs137955	chr22:40291807	1.064	NA	ENSG00000252124	196	0.925144	0.0535887	0.016378	0.000944743	0.00394441	-1	0.704082	M2	eQTL	pvalue	NA	NA
chr7:28138193_28260538	JAZF1	chr7	28138193	28260538	rs10245867	chr7:28142186	0.9393		ENSG00000235574	219	0.929989	0.045935	0.0191882	0.000943821	0.00394379	-1	0.634703	CD8stim	eQTL	pvalue	NA	NA
chr7:28138193_28260538	JAZF1	chr7	28138193	28260538	rs10245867	chr7:28142186	0.9393	CHN2	ENSG00000106069	165	0.944455	0.0358466	0.0151829	0.00057232	0.00394331	-1	0.242424	TFH	eQTL	pvalue	0.0255023	4
chr22:40104694_40376383	ENTHD1	chr22	40104694	40376383	rs137955	chr22:40291807	1.064	APOBEC3B	ENSG00000179750	197	0.925614	0.0536287	0.0158976	0.000917139	0.00394287	-1	0.71066	TH2	eQTL	pvalue	2.50835e-05	8
chr6:135188731_135538639	MYB	chr6	135188731	135538639	rs2327586	chr6:135495226	1.1113	TBPL1	ENSG00000028839	126	0.939302	0.0460482	0.0102108	0.000496631	0.00394239	-1	0.531746	monocytes	eQTL	pvalue	0.879617	4
chr22:40104694_40376383	ENTHD1	chr22	40104694	40376383	rs137955	chr22:40291807	1.064	RPS19BP1	ENSG00000187051	197	0.925493	0.0536217	0.0160193	0.000924191	0.0039418	-1	0.558376	TREGnaive	eQTL	pvalue	0.00589798	9
chr22:40104694_40376383	ENTHD1	chr22	40104694	40376383	rs137955	chr22:40291807	1.064	FUNDC2P4	ENSG00000227009	197	0.925165	0.0536027	0.0163471	0.000943186	0.00394168	-1	0.507614	CD8naive	eQTL	pvalue	NA	NA
chr22:40104694_40376383	ENTHD1	chr22	40104694	40376383	rs137955	chr22:40291807	1.064	SLC25A17	ENSG00000100372	106	0.933713	0.0528962	0.00894688	0.000502912	0.00394151	1	0.518868	THSTAR	eQTL	pvalue	0.0241848	6
chr7:105688588_105785715	SYPL1	chr7	105688588	105785715	rs73414214	chr7:105706462	1.1086		ENSG00000226624	178	0.945875	0.0350905	0.0145568	0.000536093	0.00394143	-1	0.483146	TH17	eQTL	pvalue	NA	NA
chr22:40104694_40376383	ENTHD1	chr22	40104694	40376383	rs137955	chr22:40291807	1.064	MRTFA-AS1	ENSG00000232564	197	0.926183	0.0536617	0.01533	0.00088426	0.00394123	-1	0.467005	TFH	eQTL	pvalue	NA	NA
chr22:40104694_40376383	ENTHD1	chr22	40104694	40376383	rs137955	chr22:40291807	1.064	ADSL	ENSG00000239900	197	0.922664	0.0534578	0.0188492	0.00108816	0.00394109	-1	0.543147	CD8naive	eQTL	pvalue	0.000212575	6
chr10:8026305_8124215	GATA3	chr10	8026305	8124215	rs1399180	chr10:8098719	0.9245	SFMBT2	ENSG00000198879	116	0.948024	0.036052	0.011548	0.000435212	0.00394068	1	0.431034	TH1	eQTL	pvalue	0.996408	1
chr22:40104694_40376383	ENTHD1	chr22	40104694	40376383	rs137955	chr22:40291807	1.064	TNRC6B	ENSG00000100354	197	0.922866	0.0534745	0.0186428	0.0010763	0.00394024	-1	0.548223	NK	eQTL	pvalue	1	1
chr22:40104694_40376383	ENTHD1	chr22	40104694	40376383	rs137955	chr22:40291807	1.064	APOBEC3B-AS1	ENSG00000249310	197	0.923494	0.0535059	0.0180197	0.00104009	0.00394022	-1	0.324873	TREG_MEM	eQTL	pvalue	NA	NA
chr22:40104694_40376383	ENTHD1	chr22	40104694	40376383	rs137955	chr22:40291807	1.064	APOBEC3A	ENSG00000128383	186	0.925066	0.0534716	0.0165692	0.000953814	0.00393969	1	0.61828	TREGnaive	eQTL	pvalue	0.226348	7
chr17:73033162_73583027	GRB2	chr17	73033162	73583027	rs9900529	chr17:73335776	1.0994	DNAI2	ENSG00000171595	277	0.927752	0.0456198	0.0216291	0.00105961	0.00393936	1	0.270758	TREGnaive	eQTL	pvalue	4.56807e-11	6
chr22:40104694_40376383	ENTHD1	chr22	40104694	40376383	rs137955	chr22:40291807	1.064		ENSG00000230769	142	0.930315	0.0532187	0.0118532	0.000674125	0.0039388	1	0.471831	M2	eQTL	pvalue	NA	NA
chr10:75154043_75706194	PLAU	chr10	75154043	75706194	rs17741873	chr10:75653800	1.0931	MICU1	ENSG00000107745	209	0.934556	0.0415512	0.0191094	0.000845681	0.00393808	-1	0.483254	THSTAR	eQTL	pvalue	1.67854e-10	8
chr22:40104694_40376383	ENTHD1	chr22	40104694	40376383	rs137955	chr22:40291807	1.064	SGSM3-AS1	ENSG00000229999	188	0.924609	0.0534486	0.017024	0.000980161	0.00393794	-1	0.510638	TH1	eQTL	pvalue	NA	NA
chr2:204447861_204815644	CD28	chr2	204447861	204815644	rs12614091	chr2:204632861	1.0698	KRT8P52	ENSG00000232479	472	0.909078	0.0423786	0.0426227	0.00198301	0.00393785	1	0.603814	monocytes	eQTL	pvalue	NA	NA
chr16:1041953_1105201	SOX8	chr16	1041953	1105201	rs405343	chr16:1067832	0.8884	SLC9A3R2	ENSG00000065054	93	0.94408	0.043443	0.0081678	0.000371914	0.0039377	-1	0.602151	TH17	eQTL	pvalue	0.0227038	4
chr3:112415120_113061248	CD200R1	chr3	112415120	113061248	rs138433213	chr3:112693983	1.2904	MIR567	ENSG00000207940	921	0.883819	0.0431496	0.0658818	0.00321252	0.00393688	0	0	monocytes	eQTL	pvalue	NA	NA
chr16:29841225_30438138	TBX6	chr16	29841225	30438138	rs3809627	chr16:30103160	0.9076	FUS	ENSG00000089280	42	0.939655	0.0516094	0.00455311	0.000246137	0.00393671	-1	0.190476	TREGnaive	eQTL	pvalue	0.999964	1
chr7:28138193_28260538	JAZF1	chr7	28138193	28260538	rs10245867	chr7:28142186	0.9393		ENSG00000233517	213	0.930268	0.0451556	0.0196883	0.000951743	0.00393667	-1	0.384977	M2	eQTL	pvalue	NA	NA
chr2:204447861_204815644	CD28	chr2	204447861	204815644	rs12614091	chr2:204632861	1.0698		ENSG00000202059	504	0.900959	0.0429849	0.0497504	0.00236966	0.00393597	1	0.462302	M2	eQTL	pvalue	NA	NA
chr22:40104694_40376383	ENTHD1	chr22	40104694	40376383	rs137955	chr22:40291807	1.064	GAPDHP37	ENSG00000231907	194	0.925248	0.0535736	0.0163031	0.000940044	0.00393569	1	0.427835	Bnaive	eQTL	pvalue	NA	NA
chr22:40104694_40376383	ENTHD1	chr22	40104694	40376383	rs137955	chr22:40291807	1.064	SNORD43	ENSG00000263764	197	0.925345	0.0536131	0.0161743	0.000933182	0.0039348	-1	0.558376	TREGnaive	eQTL	pvalue	NA	NA
chr13:99570862_100512004	UBAC2	chr13	99570862	100512004	rs77654077	chr13:100026952	1.7768	RPS26P47	ENSG00000234354	521	0.901543	0.0411726	0.0510234	0.00232625	0.00393474	1	0.710173	CD4naive	eQTL	pvalue	NA	NA
chr22:40104694_40376383	ENTHD1	chr22	40104694	40376383	rs137955	chr22:40291807	1.064	APOBEC3B-AS1	ENSG00000249310	188	0.925306	0.0534888	0.0163313	0.000940126	0.003934	-1	0.462766	TH1	eQTL	pvalue	NA	NA
chr7:105688588_105785715	SYPL1	chr7	105688588	105785715	rs73414214	chr7:105706462	1.1086	NAMPT	ENSG00000105835	175	0.942447	0.0349003	0.018054	0.000664634	0.00393389	1	0.948571	Bnaive	eQTL	pvalue	0.982566	2
chr3:112415120_113061248	CD200R1	chr3	112415120	113061248	rs138433213	chr3:112693983	1.2904	C3orf52	ENSG00000114529	864	0.881356	0.0413373	0.0700892	0.00328338	0.00393371	1	0.43287	Bnaive	eQTL	pvalue	1.27245e-08	10
chr22:40104694_40376383	ENTHD1	chr22	40104694	40376383	rs137955	chr22:40291807	1.064	GAPDHP37	ENSG00000231907	197	0.922992	0.0534768	0.0185278	0.00106954	0.00393353	-1	0.467005	TH17	eQTL	pvalue	NA	NA
chr22:40104694_40376383	ENTHD1	chr22	40104694	40376383	rs137955	chr22:40291807	1.064	MGAT3-AS1	ENSG00000227188	197	0.924958	0.0535908	0.0165619	0.00095564	0.00393327	-1	0.563452	TREGnaive	eQTL	pvalue	NA	NA
chr22:40104694_40376383	ENTHD1	chr22	40104694	40376383	rs137955	chr22:40291807	1.064	APOBEC3B	ENSG00000179750	194	0.925844	0.0536082	0.0157094	0.000905671	0.00393305	1	0.659794	Bnaive	eQTL	pvalue	2.50835e-05	8
chr22:40104694_40376383	ENTHD1	chr22	40104694	40376383	rs137955	chr22:40291807	1.064	SGSM3	ENSG00000100359	197	0.922425	0.053444	0.0190961	0.00110247	0.00393275	-1	0.57868	CD4naive	eQTL	pvalue	1.00601e-06	5
chr20:48121370_48874826	SLC9A8	chr20	48121370	48874826	rs6020055	chr20:48422095	1.2876	LINC01273	ENSG00000231742	1055	0.858684	0.0343034	0.0991241	0.00395596	0.00393256	-1	0.320379	M2	eQTL	pvalue	NA	NA
chr22:40104694_40376383	ENTHD1	chr22	40104694	40376383	rs137955	chr22:40291807	1.064	ADSL	ENSG00000239900	196	0.925502	0.0536094	0.0160317	0.000924697	0.00393175	1	0.418367	M2	eQTL	pvalue	0.000212575	6
chr3:112415120_113061248	CD200R1	chr3	112415120	113061248	rs138433213	chr3:112693983	1.2904	MIR567	ENSG00000207940	923	0.883728	0.043084	0.0660413	0.00321575	0.00393139	0	0	M2	eQTL	pvalue	NA	NA
chr7:28138193_28260538	JAZF1	chr7	28138193	28260538	rs10245867	chr7:28142186	0.9393	TAX1BP1-AS1	ENSG00000229893	219	0.930826	0.0459763	0.0183639	0.00090312	0.00393071	-1	0.324201	TH2	eQTL	pvalue	NA	NA
chr22:40104694_40376383	ENTHD1	chr22	40104694	40376383	rs137955	chr22:40291807	1.064	NA	ENSG00000252124	197	0.925376	0.053615	0.0161468	0.000931589	0.00393051	1	0.48731	CD8naive	eQTL	pvalue	NA	NA
chr22:40104694_40376383	ENTHD1	chr22	40104694	40376383	rs137955	chr22:40291807	1.064	PDGFB	ENSG00000100311	197	0.92237	0.0534408	0.0191533	0.00110578	0.00393045	-1	0.401015	TH17	eQTL	pvalue	0.966288	3
chr22:40104694_40376383	ENTHD1	chr22	40104694	40376383	rs137955	chr22:40291807	1.064	MGAT3	ENSG00000128268	197	0.924957	0.0535906	0.0165666	0.000955913	0.00393021	1	0.335025	CD4naive	eQTL	pvalue	0.46018	4
chr22:40104694_40376383	ENTHD1	chr22	40104694	40376383	rs137955	chr22:40291807	1.064	APOBEC3G	ENSG00000239713	197	0.923802	0.0535238	0.0177216	0.00102284	0.00392957	1	0.598985	TFH	eQTL	pvalue	1.4703e-06	9
chr22:40104694_40376383	ENTHD1	chr22	40104694	40376383	rs137955	chr22:40291807	1.064		ENSG00000225528	197	0.925433	0.0536233	0.0160859	0.000928149	0.00392954	1	0.380711	NK	eQTL	pvalue	NA	NA
chr12:57855180_58473351	OS9	chr12	57855180	58473351	rs701006	chr12:58106836	1.1206	RBMS2	ENSG00000076067	52	0.970148	0.019756	0.00604697	0.000119211	0.0039295	1	0.903846	THSTAR	eQTL	pvalue	0.0029148	5
chr7:105688588_105785715	SYPL1	chr7	105688588	105785715	rs73414214	chr7:105706462	1.1086	EFCAB10	ENSG00000185055	178	0.942858	0.0349785	0.0175855	0.000648464	0.00392946	1	0.595506	TH2	eQTL	pvalue	0.100687	8
chr7:28138193_28260538	JAZF1	chr7	28138193	28260538	rs10245867	chr7:28142186	0.9393	JAZF1-AS1	ENSG00000234336	219	0.928932	0.0458828	0.0202594	0.000996745	0.003929	1	0.56621	CD8naive	eQTL	pvalue	NA	NA
chr10:8026305_8124215	GATA3	chr10	8026305	8124215	rs1399180	chr10:8098719	0.9245	ITIH2	ENSG00000151655	114	0.950479	0.0348095	0.0104056	0.000377157	0.00392899	1	0.719298	TREG_MEM	eQTL	pvalue	7.06618e-10	7
chr22:40104694_40376383	ENTHD1	chr22	40104694	40376383	rs137955	chr22:40291807	1.064	XPNPEP3	ENSG00000196236	68	0.937715	0.0526469	0.00540982	0.000299799	0.00392858	-1	0.676471	CD8naive	eQTL	pvalue	8.88349e-06	5
chr22:40104694_40376383	ENTHD1	chr22	40104694	40376383	rs137955	chr22:40291807	1.064		ENSG00000225720	197	0.923605	0.0535123	0.0179199	0.00103433	0.00392838	-1	0.558376	TH2	eQTL	pvalue	NA	NA
chr7:28138193_28260538	JAZF1	chr7	28138193	28260538	rs10245867	chr7:28142186	0.9393		ENSG00000235574	213	0.930888	0.0451857	0.0190761	0.000922036	0.0039283	-1	0.239437	NK	eQTL	pvalue	NA	NA
chr2:204447861_204815644	CD28	chr2	204447861	204815644	rs12614091	chr2:204632861	1.0698	RPL7P14	ENSG00000232994	515	0.907409	0.0435042	0.0430965	0.00206226	0.00392807	-1	0.425243	monocytes	eQTL	pvalue	NA	NA
chr22:40104694_40376383	ENTHD1	chr22	40104694	40376383	rs137955	chr22:40291807	1.064	PDGFB	ENSG00000100311	197	0.923071	0.0534814	0.0184546	0.00106531	0.00392795	1	0.649746	CD8stim	eQTL	pvalue	0.966288	3
chr10:75154043_75706194	PLAU	chr10	75154043	75706194	rs17741873	chr10:75653800	1.0931	MICU1	ENSG00000107745	209	0.935478	0.0415922	0.018197	0.00080513	0.00392759	-1	0.449761	TFH	eQTL	pvalue	1.67854e-10	8
chr22:40104694_40376383	ENTHD1	chr22	40104694	40376383	rs137955	chr22:40291807	1.064	NA	ENSG00000252124	197	0.924569	0.0535682	0.0169566	0.000978515	0.00392738	-1	0.401015	TH2	eQTL	pvalue	NA	NA
chr17:73033162_73583027	GRB2	chr17	73033162	73583027	rs9900529	chr17:73335776	1.0994	DNAI2	ENSG00000171595	277	0.92663	0.0455646	0.0227631	0.00111539	0.00392731	-1	0.350181	CD4stim	eQTL	pvalue	4.56807e-11	6
chr17:73033162_73583027	GRB2	chr17	73033162	73583027	rs9900529	chr17:73335776	1.0994		ENSG00000264272	244	0.932432	0.0413053	0.0213921	0.000943712	0.00392707	1	0.422131	NK	eQTL	pvalue	NA	NA
chr22:40104694_40376383	ENTHD1	chr22	40104694	40376383	rs137955	chr22:40291807	1.064	ADSL	ENSG00000239900	194	0.923711	0.0534847	0.0178478	0.0010295	0.00392684	1	0.701031	Bnaive	eQTL	pvalue	0.000212575	6
chr22:40104694_40376383	ENTHD1	chr22	40104694	40376383	rs137955	chr22:40291807	1.064	MIR4766	ENSG00000266594	114	0.929332	0.0527541	0.0132397	0.000747635	0.00392655	-1	0.464912	CD4stim	eQTL	pvalue	NA	NA
chr22:40104694_40376383	ENTHD1	chr22	40104694	40376383	rs137955	chr22:40291807	1.064	RN7SKP210	ENSG00000238875	197	0.923658	0.0535154	0.017869	0.00103138	0.00392648	-1	0.380711	TREG_MEM	eQTL	pvalue	NA	NA
chr7:28138193_28260538	JAZF1	chr7	28138193	28260538	rs10245867	chr7:28142186	0.9393	PSMC1P2	ENSG00000213781	213	0.926589	0.0449771	0.0233772	0.00113082	0.00392627	1	0.309859	NK	eQTL	pvalue	NA	NA
chr3:112415120_113061248	CD200R1	chr3	112415120	113061248	rs138433213	chr3:112693983	1.2904		ENSG00000270880	725	0.890579	0.0395476	0.0631473	0.00280023	0.00392618	-1	0.573793	NK	eQTL	pvalue	NA	NA
chr22:40104694_40376383	ENTHD1	chr22	40104694	40376383	rs137955	chr22:40291807	1.064		ENSG00000235209	174	0.926352	0.0530228	0.0157993	0.0009004	0.00392586	-1	0.373563	Bnaive	eQTL	pvalue	NA	NA
chr2:204447861_204815644	CD28	chr2	204447861	204815644	rs12614091	chr2:204632861	1.0698		ENSG00000233459	515	0.908748	0.0435684	0.0417596	0.00199817	0.00392584	1	0.370874	Bnaive	eQTL	pvalue	NA	NA
chr7:28138193_28260538	JAZF1	chr7	28138193	28260538	rs10245867	chr7:28142186	0.9393	CREB5	ENSG00000146592	219	0.93151	0.0460101	0.0176847	0.000869574	0.00392568	-1	0.342466	THSTAR	eQTL	pvalue	0.989845	3
chr18:67482150_67568863	CD226	chr18	67482150	67568863	rs2469434	chr18:67544046	0.9413	LINC01909	ENSG00000266258	164	0.944905	0.0347276	0.0158635	0.000579101	0.00392519	-1	0.390244	monocytes	eQTL	pvalue	NA	NA
chr2:204447861_204815644	CD28	chr2	204447861	204815644	rs12614091	chr2:204632861	1.0698	RAPH1	ENSG00000173166	510	0.90703	0.0451246	0.041843	0.00207775	0.00392452	1	0.486275	TH1	eQTL	pvalue	0.957851	1
chr21:34666160_35187100	IFNGR2	chr21	34666160	35187100	rs9808753	chr21:34787312	1.0846		ENSG00000273104	388	0.921806	0.042086	0.0307817	0.00140145	0.00392438	-1	0.195876	Bnaive	eQTL	pvalue	NA	NA
chr22:40104694_40376383	ENTHD1	chr22	40104694	40376383	rs137955	chr22:40291807	1.064	TAB1	ENSG00000100324	197	0.925467	0.0536202	0.0160625	0.000926712	0.00392362	1	0.375635	TH17	eQTL	pvalue	0.00399581	6
chr7:128551740_128735438	IRF5	chr7	128551740	128735438	rs4728142	chr7:128573967	0.9406	CDC26P1	ENSG00000238072	269	0.91053	0.0311095	0.0526425	0.00179468	0.00392336	1	0.635688	TH1	eQTL	pvalue	NA	NA
chr22:40104694_40376383	ENTHD1	chr22	40104694	40376383	rs137955	chr22:40291807	1.064	TNRC6B-DT	ENSG00000261202	197	0.92549	0.0536216	0.0160398	0.000925399	0.00392316	1	0.380711	THSTAR	eQTL	pvalue	NA	NA
chr7:28138193_28260538	JAZF1	chr7	28138193	28260538	rs10245867	chr7:28142186	0.9393		ENSG00000225286	219	0.931602	0.0460147	0.0175959	0.000865191	0.00392204	1	0.648402	CD8stim	eQTL	pvalue	NA	NA
chr22:40104694_40376383	ENTHD1	chr22	40104694	40376383	rs137955	chr22:40291807	1.064	APOBEC3H	ENSG00000100298	197	0.925743	0.0536362	0.0157884	0.000910838	0.00392132	-1	0.588832	CD4naive	eQTL	pvalue	0.637623	6
chr22:40104694_40376383	ENTHD1	chr22	40104694	40376383	rs137955	chr22:40291807	1.064	APOBEC3B	ENSG00000179750	197	0.924439	0.0535607	0.0170926	0.000986398	0.0039213	-1	0.294416	CD8stim	eQTL	pvalue	2.50835e-05	8
chr16:1041953_1105201	SOX8	chr16	1041953	1105201	rs405343	chr16:1067832	0.8884	SLC9A3R2	ENSG00000065054	93	0.943914	0.0434354	0.00834994	0.000380312	0.00392057	-1	0.354839	THSTAR	eQTL	pvalue	0.0227038	4
chr7:105688588_105785715	SYPL1	chr7	105688588	105785715	rs73414214	chr7:105706462	1.1086	PIK3CG	ENSG00000105851	178	0.943077	0.0349867	0.017375	0.000640665	0.00392047	1	0.792135	TREGnaive	eQTL	pvalue	0.563964	4
chr22:40104694_40376383	ENTHD1	chr22	40104694	40376383	rs137955	chr22:40291807	1.064	APOBEC3F	ENSG00000128394	197	0.925056	0.0535964	0.0164769	0.00095073	0.00392018	-1	0.604061	TREG_MEM	eQTL	pvalue	0.0139602	6
chr2:204447861_204815644	CD28	chr2	204447861	204815644	rs12614091	chr2:204632861	1.0698	CTLA4	ENSG00000163599	510	0.907306	0.0451383	0.0415714	0.00206425	0.00391997	-1	0.635294	TH1	eQTL	pvalue	0.577322	2
chr16:1041953_1105201	SOX8	chr16	1041953	1105201	rs405343	chr16:1067832	0.8884	SLC9A3R2	ENSG00000065054	93	0.94395	0.043437	0.00831461	0.000378687	0.0039199	1	0.311828	M2	eQTL	pvalue	0.0227038	4
chr3:112415120_113061248	CD200R1	chr3	112415120	113061248	rs138433213	chr3:112693983	1.2904		ENSG00000270880	741	0.890501	0.039931	0.0628347	0.00281365	0.0039195	-1	0.48583	TH17	eQTL	pvalue	NA	NA
chr20:48121370_48874826	SLC9A8	chr20	48121370	48874826	rs6020055	chr20:48422095	1.2876	SNRPFP1	ENSG00000231878	1059	0.856818	0.034319	0.100906	0.00403775	0.00391922	-1	0.400378	TH1	eQTL	pvalue	NA	NA
chr7:28138193_28260538	JAZF1	chr7	28138193	28260538	rs10245867	chr7:28142186	0.9393	TRIL	ENSG00000255690	213	0.928901	0.0450893	0.0210718	0.00101892	0.00391915	1	0.431925	NK	eQTL	pvalue	NA	NA
chr22:40104694_40376383	ENTHD1	chr22	40104694	40376383	rs137955	chr22:40291807	1.064	SNORD43	ENSG00000263764	188	0.926516	0.0535588	0.0151362	0.000871052	0.00391849	1	0.478723	TH1	eQTL	pvalue	NA	NA
chr3:112415120_113061248	CD200R1	chr3	112415120	113061248	rs138433213	chr3:112693983	1.2904		ENSG00000273394	788	0.887962	0.0411136	0.0640448	0.00296143	0.00391848	-1	0.38198	THSTAR	eQTL	pvalue	NA	NA
chr22:40104694_40376383	ENTHD1	chr22	40104694	40376383	rs137955	chr22:40291807	1.064		ENSG00000235209	176	0.92653	0.053054	0.0156082	0.000889824	0.00391817	-1	0.625	TH17	eQTL	pvalue	NA	NA
chr16:29841225_30438138	TBX6	chr16	29841225	30438138	rs3809627	chr16:30103160	0.9076	FUS	ENSG00000089280	42	0.94099	0.0516827	0.00323567	0.000173797	0.00391803	1	0.714286	Bnaive	eQTL	pvalue	0.999964	1
chr22:40104694_40376383	ENTHD1	chr22	40104694	40376383	rs137955	chr22:40291807	1.064	CBX7	ENSG00000100307	197	0.924724	0.0535772	0.016811	0.000970087	0.00391788	1	0.741117	CD8stim	eQTL	pvalue	0.837455	3
chr22:40104694_40376383	ENTHD1	chr22	40104694	40376383	rs137955	chr22:40291807	1.064	COX6B1P3	ENSG00000172912	197	0.925183	0.0536038	0.0163518	0.000943485	0.00391777	1	0.568528	TH17	eQTL	pvalue	NA	NA
chr22:40104694_40376383	ENTHD1	chr22	40104694	40376383	rs137955	chr22:40291807	1.064		ENSG00000225720	197	0.925161	0.0536025	0.0163738	0.000944758	0.00391768	-1	0.345178	TFH	eQTL	pvalue	NA	NA
chr22:40104694_40376383	ENTHD1	chr22	40104694	40376383	rs137955	chr22:40291807	1.064	RPL7P52	ENSG00000228599	197	0.925589	0.0536273	0.0159464	0.000919995	0.0039176	-1	0.426396	CD4stim	eQTL	pvalue	NA	NA
chr22:40104694_40376383	ENTHD1	chr22	40104694	40376383	rs137955	chr22:40291807	1.064		ENSG00000225720	194	0.923493	0.053472	0.018075	0.00104266	0.00391719	-1	0.489691	monocytes	eQTL	pvalue	NA	NA
chr10:75154043_75706194	PLAU	chr10	75154043	75706194	rs17741873	chr10:75653800	1.0931	MICU1	ENSG00000107745	209	0.934287	0.0415392	0.0193985	0.000858559	0.00391713	-1	0.550239	M2	eQTL	pvalue	1.67854e-10	8
chr22:40104694_40376383	ENTHD1	chr22	40104694	40376383	rs137955	chr22:40291807	1.064	APOBEC3F	ENSG00000128394	197	0.924615	0.0535708	0.0169209	0.000976457	0.00391713	-1	0.477157	TREGnaive	eQTL	pvalue	0.0139602	6
chr22:40104694_40376383	ENTHD1	chr22	40104694	40376383	rs137955	chr22:40291807	1.064	MGAT3-AS1	ENSG00000227188	188	0.926461	0.0535556	0.0151923	0.000874302	0.00391664	-1	0.462766	TH1	eQTL	pvalue	NA	NA
chr22:40104694_40376383	ENTHD1	chr22	40104694	40376383	rs137955	chr22:40291807	1.064	APOBEC3F	ENSG00000128394	194	0.926376	0.0536389	0.0151936	0.000875825	0.00391607	-1	0.56701	Bnaive	eQTL	pvalue	0.0139602	6
chr19:10258259_10897760	TYK2	chr19	10258259	10897760	rs34536443	chr19:10463118	1.3037	ZNF887P	ENSG00000267500	173	0.933562	0.0462284	0.0155287	0.000765039	0.00391594	-1	0.491329	TREGnaive	eQTL	pvalue	NA	NA
chr7:28138193_28260538	JAZF1	chr7	28138193	28260538	rs10245867	chr7:28142186	0.9393	PSMC1P2	ENSG00000213781	219	0.930331	0.0459519	0.0188732	0.000928287	0.0039157	-1	0.52968	CD8stim	eQTL	pvalue	NA	NA
chr22:40104694_40376383	ENTHD1	chr22	40104694	40376383	rs137955	chr22:40291807	1.064	TAB1	ENSG00000100324	188	0.926258	0.0535439	0.0153967	0.000886115	0.00391534	1	0.680851	TH1	eQTL	pvalue	0.00399581	6
chr7:28138193_28260538	JAZF1	chr7	28138193	28260538	rs10245867	chr7:28142186	0.9393	JAZF1-AS1	ENSG00000234336	219	0.929258	0.0458989	0.0199465	0.000981301	0.00391495	-1	0.589041	TFH	eQTL	pvalue	NA	NA
chr3:112415120_113061248	CD200R1	chr3	112415120	113061248	rs138433213	chr3:112693983	1.2904	VPS26AP1	ENSG00000240375	864	0.883371	0.0434022	0.066071	0.00324232	0.00391341	1	0.503472	monocytes	eQTL	pvalue	NA	NA
chr10:8026305_8124215	GATA3	chr10	8026305	8124215	rs1399180	chr10:8098719	0.9245	CHCHD3P1	ENSG00000236420	114	0.947793	0.0347111	0.0131067	0.000476094	0.00391322	1	0.614035	TREGnaive	eQTL	pvalue	NA	NA
chr22:40104694_40376383	ENTHD1	chr22	40104694	40376383	rs137955	chr22:40291807	1.064		ENSG00000225720	197	0.92449	0.0535636	0.0170498	0.000983929	0.00391314	1	0.411168	CD4stim	eQTL	pvalue	NA	NA
chr22:40104694_40376383	ENTHD1	chr22	40104694	40376383	rs137955	chr22:40291807	1.064	APOBEC3B-AS1	ENSG00000249310	197	0.925018	0.0535942	0.0165214	0.000953313	0.00391296	1	0.309645	CD8stim	eQTL	pvalue	NA	NA
chr6:135188731_135538639	MYB	chr6	135188731	135538639	rs2327586	chr6:135495226	1.1113	TBPL1	ENSG00000028839	126	0.937736	0.0459715	0.0118051	0.000574819	0.00391246	1	0.634921	TH1	eQTL	pvalue	0.879617	4
chr1:32347320_33034616	LCK	chr1	32347320	33034616	rs79979643	chr1:32738415	0.8736	ZNF362	ENSG00000160094	171	0.942917	0.0358787	0.0166623	0.000630102	0.00391235	1	0.48538	CD4naive	eQTL	pvalue	0.928286	2
chr22:40104694_40376383	ENTHD1	chr22	40104694	40376383	rs137955	chr22:40291807	1.064	RPL3	ENSG00000100316	197	0.923336	0.0534968	0.0182039	0.00105079	0.00391207	1	0.690355	THSTAR	eQTL	pvalue	0.994252	1
chr22:40104694_40376383	ENTHD1	chr22	40104694	40376383	rs137955	chr22:40291807	1.064		ENSG00000225720	197	0.9252	0.0536047	0.0163407	0.000942842	0.00391179	-1	0.467005	TH17	eQTL	pvalue	NA	NA
chr22:40104694_40376383	ENTHD1	chr22	40104694	40376383	rs137955	chr22:40291807	1.064	UQCRFS1P1	ENSG00000226085	194	0.924512	0.053531	0.0170612	0.000983963	0.0039117	-1	0.597938	monocytes	eQTL	pvalue	NA	NA
chr2:204447861_204815644	CD28	chr2	204447861	204815644	rs12614091	chr2:204632861	1.0698	MRPL50P2	ENSG00000238285	515	0.905326	0.0434044	0.0451952	0.0021629	0.00391125	-1	0.493204	Bnaive	eQTL	pvalue	NA	NA
chr22:40104694_40376383	ENTHD1	chr22	40104694	40376383	rs137955	chr22:40291807	1.064		ENSG00000225528	197	0.924304	0.0535528	0.0172376	0.000994809	0.00391093	-1	0.258883	THSTAR	eQTL	pvalue	NA	NA
chr22:40104694_40376383	ENTHD1	chr22	40104694	40376383	rs137955	chr22:40291807	1.064	SLC25A17	ENSG00000100372	106	0.934187	0.052923	0.00850168	0.000477722	0.00391062	1	0.54717	CD4stim	eQTL	pvalue	0.0241848	6
chr22:40104694_40376383	ENTHD1	chr22	40104694	40376383	rs137955	chr22:40291807	1.064	MRTFA-AS1	ENSG00000232564	197	0.925008	0.0535936	0.0165339	0.000954038	0.00391026	1	0.558376	CD4naive	eQTL	pvalue	NA	NA
chr13:99570862_100512004	UBAC2	chr13	99570862	100512004	rs77654077	chr13:100026952	1.7768	RPS26P47	ENSG00000234354	521	0.899676	0.0410873	0.0529144	0.00241264	0.00391001	-1	0.608445	TFH	eQTL	pvalue	NA	NA
chr20:48121370_48874826	SLC9A8	chr20	48121370	48874826	rs6020055	chr20:48422095	1.2876	RN7SL672P	ENSG00000239742	1048	0.861602	0.0337569	0.096937	0.003794	0.00390985	-1	0.392176	CD4naive	eQTL	pvalue	NA	NA
chr22:40104694_40376383	ENTHD1	chr22	40104694	40376383	rs137955	chr22:40291807	1.064	MRTFA	ENSG00000196588	194	0.925398	0.0535823	0.016178	0.000932831	0.00390928	1	0.5	Bnaive	eQTL	pvalue	NA	1
chr17:73033162_73583027	GRB2	chr17	73033162	73583027	rs9900529	chr17:73335776	1.0994	AANAT	ENSG00000129673	325	0.928632	0.0323568	0.033925	0.00117816	0.0039084	-1	0.396923	monocytes	eQTL	pvalue	0.0130382	7
chr22:40104694_40376383	ENTHD1	chr22	40104694	40376383	rs137955	chr22:40291807	1.064	APOBEC3C	ENSG00000244509	197	0.924315	0.0535534	0.0172297	0.000994357	0.00390799	1	0.532995	THSTAR	eQTL	pvalue	0.0926246	6
chr3:112415120_113061248	CD200R1	chr3	112415120	113061248	rs138433213	chr3:112693983	1.2904	VPS26AP1	ENSG00000240375	872	0.883744	0.0436403	0.065478	0.00322947	0.00390793	-1	0.409404	CD4stim	eQTL	pvalue	NA	NA
chr19:10258259_10897760	TYK2	chr19	10258259	10897760	rs34536443	chr19:10463118	1.3037	ZNF887P	ENSG00000267500	174	0.934102	0.0471957	0.0140872	0.000707851	0.00390762	-1	0.333333	Bnaive	eQTL	pvalue	NA	NA
chr10:8026305_8124215	GATA3	chr10	8026305	8124215	rs1399180	chr10:8098719	0.9245	LINC02676	ENSG00000234752	116	0.94789	0.0360469	0.0117145	0.000441579	0.00390696	1	0.551724	TH1	eQTL	pvalue	NA	NA
chr22:40104694_40376383	ENTHD1	chr22	40104694	40376383	rs137955	chr22:40291807	1.064	APOBEC3F	ENSG00000128394	197	0.924197	0.0535466	0.0173489	0.00100126	0.00390645	1	0.639594	CD8stim	eQTL	pvalue	0.0139602	6
chr10:75154043_75706194	PLAU	chr10	75154043	75706194	rs17741873	chr10:75653800	1.0931	MICU1	ENSG00000107745	209	0.935219	0.0415807	0.0184762	0.000817561	0.0039064	-1	0.492823	monocytes	eQTL	pvalue	1.67854e-10	8
chr22:40104694_40376383	ENTHD1	chr22	40104694	40376383	rs137955	chr22:40291807	1.064	ENTHD1	ENSG00000176177	197	0.922857	0.053469	0.0186894	0.00107893	0.00390591	1	0.502538	TREGnaive	eQTL	pvalue	3.66824e-06	6
chr22:40104694_40376383	ENTHD1	chr22	40104694	40376383	rs137955	chr22:40291807	1.064	APOBEC3G	ENSG00000239713	197	0.925397	0.0536161	0.0161496	0.000931779	0.00390586	1	0.522843	TH2	eQTL	pvalue	1.4703e-06	9
chr16:1041953_1105201	SOX8	chr16	1041953	1105201	rs405343	chr16:1067832	0.8884	SLC9A3R2	ENSG00000065054	93	0.943908	0.0434351	0.00837013	0.000381256	0.00390548	-1	0.236559	TFH	eQTL	pvalue	0.0227038	4
chr7:28138193_28260538	JAZF1	chr7	28138193	28260538	rs10245867	chr7:28142186	0.9393	EVX1-AS	ENSG00000253405	219	0.930079	0.0459394	0.0191353	0.000941244	0.00390546	1	0.543379	CD8stim	eQTL	pvalue	NA	NA
chr22:40104694_40376383	ENTHD1	chr22	40104694	40376383	rs137955	chr22:40291807	1.064	ATF4	ENSG00000128272	197	0.925896	0.0536451	0.0156507	0.000902876	0.00390534	-1	0.472081	TREG_MEM	eQTL	pvalue	0.411468	7
chr22:40104694_40376383	ENTHD1	chr22	40104694	40376383	rs137955	chr22:40291807	1.064	TNRC6B	ENSG00000100354	197	0.925547	0.0536248	0.0160004	0.000923137	0.00390494	1	0.385787	CD8stim	eQTL	pvalue	1	1
chr3:112415120_113061248	CD200R1	chr3	112415120	113061248	rs138433213	chr3:112693983	1.2904		ENSG00000270880	741	0.888631	0.0398471	0.0647188	0.00289815	0.00390441	-1	0.365722	TFH	eQTL	pvalue	NA	NA
chr2:204447861_204815644	CD28	chr2	204447861	204815644	rs12614091	chr2:204632861	1.0698	KRT8P52	ENSG00000232479	461	0.911869	0.0422904	0.0400818	0.001855	0.00390394	-1	0.59436	CD8naive	eQTL	pvalue	NA	NA
chr2:204447861_204815644	CD28	chr2	204447861	204815644	rs12614091	chr2:204632861	1.0698	PARD3B	ENSG00000116117	504	0.908815	0.0433597	0.0419249	0.00199634	0.00390386	-1	0.384921	M2	eQTL	pvalue	8.64519e-08	4
chr2:204447861_204815644	CD28	chr2	204447861	204815644	rs12614091	chr2:204632861	1.0698	CYP20A1	ENSG00000119004	515	0.90833	0.0435484	0.0421987	0.00201925	0.00390346	-1	0.337864	NK	eQTL	pvalue	7.40838e-10	8
chr16:29841225_30438138	TBX6	chr16	29841225	30438138	rs3809627	chr16:30103160	0.9076	FUS	ENSG00000089280	42	0.940979	0.0516821	0.00325988	0.000175141	0.00390337	-1	0.380952	TH1	eQTL	pvalue	0.999964	1
chr22:40104694_40376383	ENTHD1	chr22	40104694	40376383	rs137955	chr22:40291807	1.064	FUNDC2P4	ENSG00000227009	197	0.924185	0.0535459	0.0173639	0.00100214	0.00390317	-1	0.370558	TH2	eQTL	pvalue	NA	NA
chr22:40104694_40376383	ENTHD1	chr22	40104694	40376383	rs137955	chr22:40291807	1.064	SNORD43	ENSG00000263764	197	0.924624	0.0535764	0.0169204	0.000976531	0.00390277	1	0.57868	NK	eQTL	pvalue	NA	NA
chr20:48121370_48874826	SLC9A8	chr20	48121370	48874826	rs6020055	chr20:48422095	1.2876	UBE2V1	ENSG00000244687	1069	0.742788	0.0300938	0.214528	0.00868763	0.00390275	1	0.395697	THSTAR	eQTL	pvalue	0.00195453	8
chr10:75154043_75706194	PLAU	chr10	75154043	75706194	rs17741873	chr10:75653800	1.0931	MICU1	ENSG00000107745	209	0.935034	0.0415725	0.0186647	0.000825948	0.00390274	-1	0.521531	TH2	eQTL	pvalue	1.67854e-10	8
chr2:204447861_204815644	CD28	chr2	204447861	204815644	rs12614091	chr2:204632861	1.0698	MRPL50P2	ENSG00000238285	504	0.904666	0.0431561	0.0460813	0.00219435	0.00390249	-1	0.482143	TH17	eQTL	pvalue	NA	NA
chr16:1041953_1105201	SOX8	chr16	1041953	1105201	rs405343	chr16:1067832	0.8884	SLC9A3R2	ENSG00000065054	93	0.944582	0.0434661	0.00769944	0.000350397	0.00390189	-1	0.408602	CD4naive	eQTL	pvalue	0.0227038	4
chr2:204447861_204815644	CD28	chr2	204447861	204815644	rs12614091	chr2:204632861	1.0698	CD28	ENSG00000178562	504	0.907357	0.0432901	0.0433851	0.00206601	0.00390176	-1	0.39881	M2	eQTL	pvalue	0.511989	4
chr2:204447861_204815644	CD28	chr2	204447861	204815644	rs12614091	chr2:204632861	1.0698	ABI2	ENSG00000138443	515	0.907868	0.0435262	0.0426632	0.00204151	0.00390162	1	0.539806	monocytes	eQTL	pvalue	0.953329	3
chr22:40104694_40376383	ENTHD1	chr22	40104694	40376383	rs137955	chr22:40291807	1.064	UQCRFS1P1	ENSG00000226085	197	0.924373	0.0535568	0.0171779	0.000991362	0.0039014	1	0.395939	TREG_MEM	eQTL	pvalue	NA	NA
chr22:40104694_40376383	ENTHD1	chr22	40104694	40376383	rs137955	chr22:40291807	1.064	ATF4	ENSG00000128272	194	0.924786	0.0535469	0.0167979	0.000968728	0.00390072	1	0.680412	Bnaive	eQTL	pvalue	0.411468	7
chr22:40104694_40376383	ENTHD1	chr22	40104694	40376383	rs137955	chr22:40291807	1.064	APOBEC3F	ENSG00000128394	197	0.925947	0.053648	0.0156047	0.000900211	0.00390054	-1	0.715736	TH2	eQTL	pvalue	0.0139602	6
chr22:40104694_40376383	ENTHD1	chr22	40104694	40376383	rs137955	chr22:40291807	1.064	MTFR2P2	ENSG00000235647	197	0.925618	0.0536289	0.0159343	0.000919311	0.00389993	1	0.654822	CD4stim	eQTL	pvalue	NA	NA
chr22:40104694_40376383	ENTHD1	chr22	40104694	40376383	rs137955	chr22:40291807	1.064	SGSM3-AS1	ENSG00000229999	197	0.925632	0.0536298	0.0159204	0.000918506	0.00389972	-1	0.380711	CD4stim	eQTL	pvalue	NA	NA
chr22:40104694_40376383	ENTHD1	chr22	40104694	40376383	rs137955	chr22:40291807	1.064	TNRC6B	ENSG00000100354	197	0.925621	0.0536291	0.0159313	0.000919139	0.0038995	1	0.406091	TREGnaive	eQTL	pvalue	1	1
chr22:40104694_40376383	ENTHD1	chr22	40104694	40376383	rs137955	chr22:40291807	1.064	PDGFB	ENSG00000100311	197	0.924338	0.0535548	0.0172141	0.000993463	0.00389917	1	0.568528	TFH	eQTL	pvalue	0.966288	3
chr10:75154043_75706194	PLAU	chr10	75154043	75706194	rs17741873	chr10:75653800	1.0931	MICU1	ENSG00000107745	209	0.935239	0.0415816	0.018463	0.000816981	0.00389897	-1	0.0861244	CD4stim	eQTL	pvalue	1.67854e-10	8
chr6:135188731_135538639	MYB	chr6	135188731	135538639	rs2327586	chr6:135495226	1.1113	TBPL1	ENSG00000028839	126	0.937943	0.0459816	0.0116112	0.000565328	0.00389896	1	0.65873	CD4stim	eQTL	pvalue	0.879617	4
chr22:40104694_40376383	ENTHD1	chr22	40104694	40376383	rs137955	chr22:40291807	1.064	NA	ENSG00000252124	188	0.925988	0.0535283	0.0156826	0.000902663	0.00389818	-1	0.351064	TH1	eQTL	pvalue	NA	NA
chr18:67482150_67568863	CD226	chr18	67482150	67568863	rs2469434	chr18:67544046	0.9413		ENSG00000265643	167	0.932675	0.0402576	0.0222147	0.000954968	0.00389812	-1	0.700599	TH1	eQTL	pvalue	NA	NA
chr7:28138193_28260538	JAZF1	chr7	28138193	28260538	rs10245867	chr7:28142186	0.9393	RPL35P4	ENSG00000213783	219	0.93045	0.0459578	0.0187707	0.000923243	0.00389812	1	0.324201	TH17	eQTL	pvalue	NA	NA
chr22:40104694_40376383	ENTHD1	chr22	40104694	40376383	rs137955	chr22:40291807	1.064	ATF4	ENSG00000128272	197	0.925839	0.0536467	0.0157103	0.00090642	0.00389799	1	0.741117	NK	eQTL	pvalue	0.411468	7
chr21:34666160_35187100	IFNGR2	chr21	34666160	35187100	rs9808753	chr21:34787312	1.0846	SMIM34A	ENSG00000243627	375	0.925641	0.0329495	0.036226	0.00128561	0.00389797	-1	0.264	CD8stim	eQTL	pvalue	NA	9
chr22:40104694_40376383	ENTHD1	chr22	40104694	40376383	rs137955	chr22:40291807	1.064	PDGFB	ENSG00000100311	197	0.925266	0.0536136	0.016283	0.000939604	0.00389789	1	0.573604	NK	eQTL	pvalue	0.966288	3
chr22:40104694_40376383	ENTHD1	chr22	40104694	40376383	rs137955	chr22:40291807	1.064	JTBP1	ENSG00000233603	134	0.931442	0.0531578	0.0108858	0.00061736	0.00389753	1	0.373134	CD4naive	eQTL	pvalue	NA	NA
chr20:48121370_48874826	SLC9A8	chr20	48121370	48874826	rs6020055	chr20:48422095	1.2876	RN7SL672P	ENSG00000239742	1043	0.864226	0.033559	0.0946465	0.00367134	0.00389704	1	0.481304	TH2	eQTL	pvalue	NA	NA
chr22:40104694_40376383	ENTHD1	chr22	40104694	40376383	rs137955	chr22:40291807	1.064	MGAT3	ENSG00000128268	197	0.925752	0.0536417	0.0157979	0.000911498	0.0038967	-1	0.390863	NK	eQTL	pvalue	0.46018	4
chr22:40104694_40376383	ENTHD1	chr22	40104694	40376383	rs137955	chr22:40291807	1.064		ENSG00000224794	196	0.926079	0.0536428	0.0154887	0.000893283	0.00389649	-1	0.459184	M2	eQTL	pvalue	NA	NA
chr3:112415120_113061248	CD200R1	chr3	112415120	113061248	rs138433213	chr3:112693983	1.2904		ENSG00000273394	789	0.882758	0.0408875	0.0692543	0.00320382	0.00389646	-1	0.590621	CD8naive	eQTL	pvalue	NA	NA
chr22:40104694_40376383	ENTHD1	chr22	40104694	40376383	rs137955	chr22:40291807	1.064	SGSM3	ENSG00000100359	197	0.92554	0.0536244	0.0160153	0.00092401	0.00389637	1	0.426396	TH17	eQTL	pvalue	1.00601e-06	5
chr22:40104694_40376383	ENTHD1	chr22	40104694	40376383	rs137955	chr22:40291807	1.064	FAM83F	ENSG00000133477	197	0.925239	0.053612	0.0163119	0.000941283	0.00389575	1	0.614213	NK	eQTL	pvalue	0.000400741	8
chr2:204447861_204815644	CD28	chr2	204447861	204815644	rs12614091	chr2:204632861	1.0698		ENSG00000202059	504	0.905811	0.0432107	0.044943	0.00214006	0.00389548	-1	0.569444	TH17	eQTL	pvalue	NA	NA
chr19:10258259_10897760	TYK2	chr19	10258259	10897760	rs34536443	chr19:10463118	1.3037		ENSG00000197332	182	0.929802	0.051279	0.0142417	0.00078154	0.00389542	-1	0.543956	CD8stim	eQTL	pvalue	NA	NA
chr3:112415120_113061248	CD200R1	chr3	112415120	113061248	rs138433213	chr3:112693983	1.2904	ZDHHC23	ENSG00000184307	787	0.885726	0.0409789	0.0663348	0.00306514	0.00389493	1	0.299873	TH17	eQTL	pvalue	3.89033e-06	8
chr22:40104694_40376383	ENTHD1	chr22	40104694	40376383	rs137955	chr22:40291807	1.064	FUNDC2P4	ENSG00000227009	197	0.925735	0.0536407	0.015817	0.000912602	0.00389487	-1	0.634518	NK	eQTL	pvalue	NA	NA
chr2:204447861_204815644	CD28	chr2	204447861	204815644	rs12614091	chr2:204632861	1.0698	WDR12	ENSG00000138442	504	0.90136	0.043004	0.0493887	0.00235245	0.00389478	1	0.18254	M2	eQTL	pvalue	0.609007	4
chr3:112415120_113061248	CD200R1	chr3	112415120	113061248	rs138433213	chr3:112693983	1.2904	CCDC191	ENSG00000163617	662	0.895962	0.0380808	0.0595357	0.00252653	0.0038945	-1	0.432024	TH1	eQTL	pvalue	NA	7
chr7:28138193_28260538	JAZF1	chr7	28138193	28260538	rs10245867	chr7:28142186	0.9393	TAX1BP1	ENSG00000106052	212	0.932507	0.0452482	0.0175046	0.000845483	0.00389446	-1	0.429245	Bnaive	eQTL	pvalue	2.99233e-06	4
chr7:28138193_28260538	JAZF1	chr7	28138193	28260538	rs10245867	chr7:28142186	0.9393	HNRNPA1P73	ENSG00000236569	212	0.932976	0.0452709	0.0170358	0.000822737	0.00389442	-1	0.523585	Bnaive	eQTL	pvalue	NA	NA
chr7:28138193_28260538	JAZF1	chr7	28138193	28260538	rs10245867	chr7:28142186	0.9393		ENSG00000235574	219	0.930179	0.0459444	0.0190455	0.000936821	0.00389435	1	0.456621	THSTAR	eQTL	pvalue	NA	NA
chr22:40104694_40376383	ENTHD1	chr22	40104694	40376383	rs137955	chr22:40291807	1.064	JTBP1	ENSG00000233603	134	0.931799	0.0531782	0.0105318	0.000597162	0.00389383	1	0.425373	CD8naive	eQTL	pvalue	NA	NA
chr22:40104694_40376383	ENTHD1	chr22	40104694	40376383	rs137955	chr22:40291807	1.064	MIR4766	ENSG00000266594	110	0.932573	0.0528814	0.0100843	0.000567936	0.00389304	-1	0.363636	TH1	eQTL	pvalue	NA	NA
chr22:40104694_40376383	ENTHD1	chr22	40104694	40376383	rs137955	chr22:40291807	1.064	MRTFA	ENSG00000196588	188	0.926474	0.0535564	0.0152016	0.000874859	0.00389274	1	0.638298	TH1	eQTL	pvalue	NA	1
chr22:40104694_40376383	ENTHD1	chr22	40104694	40376383	rs137955	chr22:40291807	1.064	APOBEC3F	ENSG00000128394	196	0.924855	0.0535719	0.0167162	0.000964386	0.00389254	-1	0.627551	M2	eQTL	pvalue	0.0139602	6
chr22:40104694_40376383	ENTHD1	chr22	40104694	40376383	rs137955	chr22:40291807	1.064	GRAP2	ENSG00000100351	196	0.924453	0.0535486	0.0171183	0.000987682	0.00389244	-1	0.484694	M2	eQTL	pvalue	0.101872	5
chr22:40104694_40376383	ENTHD1	chr22	40104694	40376383	rs137955	chr22:40291807	1.064	APOBEC3C	ENSG00000244509	194	0.92613	0.0536247	0.0154616	0.000891364	0.00389237	1	0.391753	Bnaive	eQTL	pvalue	0.0926246	6
chr22:40104694_40376383	ENTHD1	chr22	40104694	40376383	rs137955	chr22:40291807	1.064		ENSG00000235209	176	0.927236	0.0530945	0.0149265	0.000850815	0.00389193	1	0.397727	CD4naive	eQTL	pvalue	NA	NA
chr20:48121370_48874826	SLC9A8	chr20	48121370	48874826	rs6020055	chr20:48422095	1.2876	COX6CP2	ENSG00000231715	1069	0.853865	0.0345941	0.103462	0.00418783	0.0038916	1	0.533209	CD4stim	eQTL	pvalue	NA	NA
chr22:40104694_40376383	ENTHD1	chr22	40104694	40376383	rs137955	chr22:40291807	1.064	RPL4P6	ENSG00000230071	197	0.923832	0.0535255	0.0177281	0.00102325	0.00389144	-1	0.446701	TH17	eQTL	pvalue	NA	NA
chr22:40104694_40376383	ENTHD1	chr22	40104694	40376383	rs137955	chr22:40291807	1.064	MGAT3	ENSG00000128268	197	0.925996	0.0536509	0.0155641	0.000897871	0.00389097	1	0.558376	TFH	eQTL	pvalue	0.46018	4
chr2:204447861_204815644	CD28	chr2	204447861	204815644	rs12614091	chr2:204632861	1.0698	PARD3B	ENSG00000116117	504	0.906029	0.0432211	0.0447296	0.00212989	0.0038908	1	0.378968	TH17	eQTL	pvalue	8.64519e-08	4
chr20:48121370_48874826	SLC9A8	chr20	48121370	48874826	rs6020055	chr20:48422095	1.2876	PTPN1	ENSG00000196396	1047	0.86858	0.0342671	0.0897266	0.003536	0.00389028	1	0.617001	Bnaive	eQTL	pvalue	0.697645	2
chr7:28138193_28260538	JAZF1	chr7	28138193	28260538	rs10245867	chr7:28142186	0.9393		ENSG00000228421	213	0.930881	0.0451854	0.0191202	0.000924216	0.00388914	-1	0.28169	NK	eQTL	pvalue	NA	NA
chr22:40104694_40376383	ENTHD1	chr22	40104694	40376383	rs137955	chr22:40291807	1.064	SNORD43	ENSG00000263764	197	0.926107	0.0536573	0.0154553	0.000891567	0.00388899	-1	0.467005	CD8stim	eQTL	pvalue	NA	NA
chr22:40104694_40376383	ENTHD1	chr22	40104694	40376383	rs137955	chr22:40291807	1.064	FAM83F	ENSG00000133477	197	0.92507	0.0535972	0.0164931	0.000951699	0.00388786	-1	0.588832	CD8stim	eQTL	pvalue	0.000400741	8
chr7:28138193_28260538	JAZF1	chr7	28138193	28260538	rs10245867	chr7:28142186	0.9393		ENSG00000235574	219	0.931026	0.0459862	0.0182055	0.000895339	0.00388708	1	0.625571	TH2	eQTL	pvalue	NA	NA
chr17:73033162_73583027	GRB2	chr17	73033162	73583027	rs9900529	chr17:73335776	1.0994		ENSG00000264272	244	0.932778	0.0413361	0.021069	0.000929787	0.00388683	1	0.393443	monocytes	eQTL	pvalue	NA	NA
chr13:99570862_100512004	UBAC2	chr13	99570862	100512004	rs77654077	chr13:100026952	1.7768	RPS26P47	ENSG00000234354	521	0.906252	0.0413876	0.0463605	0.00211335	0.00388658	1	0.671785	TREG_MEM	eQTL	pvalue	NA	NA
chr3:112415120_113061248	CD200R1	chr3	112415120	113061248	rs138433213	chr3:112693983	1.2904	TAGLN3	ENSG00000144834	772	0.886989	0.0363856	0.0698765	0.00286255	0.00388642	-1	0.479275	TH1	eQTL	pvalue	0.685407	4
chr3:112415120_113061248	CD200R1	chr3	112415120	113061248	rs138433213	chr3:112693983	1.2904	CCDC191	ENSG00000163617	682	0.896834	0.0386263	0.0581526	0.00250072	0.00388628	-1	0.590909	CD8naive	eQTL	pvalue	NA	7
chr22:40104694_40376383	ENTHD1	chr22	40104694	40376383	rs137955	chr22:40291807	1.064	TNRC6B-DT	ENSG00000261202	197	0.92597	0.0536494	0.0155948	0.000899653	0.00388625	-1	0.639594	TREG_MEM	eQTL	pvalue	NA	NA
chr7:105688588_105785715	SYPL1	chr7	105688588	105785715	rs73414214	chr7:105706462	1.1086	PUS7	ENSG00000091127	181	0.934375	0.0447915	0.0161769	0.000771593	0.00388458	-1	0.187845	CD4naive	eQTL	pvalue	2.16505e-05	5
chr22:40104694_40376383	ENTHD1	chr22	40104694	40376383	rs137955	chr22:40291807	1.064	TAB1	ENSG00000100324	197	0.923169	0.0534871	0.0183976	0.00106205	0.00388416	-1	0.538071	CD4naive	eQTL	pvalue	0.00399581	6
chr2:204447861_204815644	CD28	chr2	204447861	204815644	rs12614091	chr2:204632861	1.0698	ABI2	ENSG00000138443	510	0.906217	0.0450841	0.0426944	0.00212015	0.00388389	-1	0.231373	TH1	eQTL	pvalue	0.953329	3
chr16:29841225_30438138	TBX6	chr16	29841225	30438138	rs3809627	chr16:30103160	0.9076	FUS	ENSG00000089280	42	0.941068	0.051687	0.00319078	0.000171367	0.00388329	-1	0.52381	THSTAR	eQTL	pvalue	0.999964	1
chr7:28138193_28260538	JAZF1	chr7	28138193	28260538	rs10245867	chr7:28142186	0.9393	PSMC1P2	ENSG00000213781	219	0.931525	0.0460109	0.0177102	0.000870879	0.00388297	-1	0.671233	TFH	eQTL	pvalue	NA	NA
chr22:40104694_40376383	ENTHD1	chr22	40104694	40376383	rs137955	chr22:40291807	1.064	PDGFB	ENSG00000100311	197	0.924697	0.0535756	0.0168716	0.000973636	0.00388261	-1	0.573604	TH2	eQTL	pvalue	0.966288	3
chr22:40104694_40376383	ENTHD1	chr22	40104694	40376383	rs137955	chr22:40291807	1.064	RPL3	ENSG00000100316	196	0.924387	0.0535448	0.017194	0.000992076	0.00388214	1	0.576531	M2	eQTL	pvalue	0.994252	1
chr22:40104694_40376383	ENTHD1	chr22	40104694	40376383	rs137955	chr22:40291807	1.064	JTBP1	ENSG00000233603	134	0.931356	0.0531529	0.0109865	0.000623125	0.00388192	1	0.402985	THSTAR	eQTL	pvalue	NA	NA
chr1:65155172_65679037	JAK1	chr1	65155172	65679037	rs72922276	chr1:65429319	1.1413	CFL1P3	ENSG00000228056	214	0.928348	0.0501819	0.0166904	0.000898317	0.0038819	0	0	CD8stim	eQTL	pvalue	NA	NA
chr22:40104694_40376383	ENTHD1	chr22	40104694	40376383	rs137955	chr22:40291807	1.064	APOBEC3F	ENSG00000128394	188	0.925856	0.0535206	0.0158303	0.000911218	0.0038814	-1	0.388298	TH1	eQTL	pvalue	0.0139602	6
chr10:75154043_75706194	PLAU	chr10	75154043	75706194	rs17741873	chr10:75653800	1.0931	MICU1	ENSG00000107745	209	0.935444	0.0415907	0.018276	0.000808686	0.00388104	-1	0.172249	CD8stim	eQTL	pvalue	1.67854e-10	8
chr20:48121370_48874826	SLC9A8	chr20	48121370	48874826	rs6020055	chr20:48422095	1.2876	UBE2V1	ENSG00000244687	1069	0.766977	0.0310738	0.19036	0.0077085	0.00388098	-1	0.289991	TREGnaive	eQTL	pvalue	0.00195453	8
chr8:95624697_96202472	INTS8	chr8	95624697	96202472	rs78727559	chr8:95851818	0.893	GEM	ENSG00000164949	1155	0.715183	0.0193872	0.25465	0.00689915	0.00388083	1	0.684848	Bnaive	eQTL	pvalue	6.12905e-06	8
chr22:40104694_40376383	ENTHD1	chr22	40104694	40376383	rs137955	chr22:40291807	1.064	SLC25A17	ENSG00000100372	105	0.933991	0.052899	0.00873825	0.000491032	0.00388082	-1	0.390476	NK	eQTL	pvalue	0.0241848	6
chr20:48121370_48874826	SLC9A8	chr20	48121370	48874826	rs6020055	chr20:48422095	1.2876	SNAP23P1	ENSG00000230758	867	0.883376	0.0325024	0.0773975	0.00284384	0.0038806	1	0.520185	TREGnaive	eQTL	pvalue	NA	NA
chr22:40104694_40376383	ENTHD1	chr22	40104694	40376383	rs137955	chr22:40291807	1.064	APOBEC3F	ENSG00000128394	197	0.924573	0.0535684	0.0169975	0.000980933	0.00388023	-1	0.406091	CD8naive	eQTL	pvalue	0.0139602	6
chr22:40104694_40376383	ENTHD1	chr22	40104694	40376383	rs137955	chr22:40291807	1.064	RPS19BP1	ENSG00000187051	197	0.925564	0.0536259	0.0160061	0.000923493	0.00388021	-1	0.604061	TH2	eQTL	pvalue	0.00589798	9
chr22:40104694_40376383	ENTHD1	chr22	40104694	40376383	rs137955	chr22:40291807	1.064	SGSM3-AS1	ENSG00000229999	197	0.925227	0.0536063	0.0163437	0.000943047	0.00388006	-1	0.497462	TH17	eQTL	pvalue	NA	NA
chr22:40104694_40376383	ENTHD1	chr22	40104694	40376383	rs137955	chr22:40291807	1.064	FAM83F	ENSG00000133477	197	0.925389	0.0536157	0.016182	0.000933684	0.00387999	-1	0.588832	CD4naive	eQTL	pvalue	0.000400741	8
chr22:40104694_40376383	ENTHD1	chr22	40104694	40376383	rs137955	chr22:40291807	1.064	RPL7P52	ENSG00000228599	197	0.926195	0.0536624	0.0153761	0.00088699	0.00387945	1	0.51269	THSTAR	eQTL	pvalue	NA	NA
chr7:28138193_28260538	JAZF1	chr7	28138193	28260538	rs10245867	chr7:28142186	0.9393	PSMC1P2	ENSG00000213781	213	0.932949	0.0452858	0.0170617	0.000824304	0.0038794	-1	0.253521	M2	eQTL	pvalue	NA	NA
chr20:48121370_48874826	SLC9A8	chr20	48121370	48874826	rs6020055	chr20:48422095	1.2876	ZNFX1	ENSG00000124201	1056	0.863361	0.0345031	0.0944841	0.00377206	0.00387937	-1	0.597538	monocytes	eQTL	pvalue	0.999981	1
chr2:204447861_204815644	CD28	chr2	204447861	204815644	rs12614091	chr2:204632861	1.0698		ENSG00000228513	504	0.906557	0.0432463	0.0442124	0.00210522	0.00387935	-1	0.535714	TREG_MEM	eQTL	pvalue	NA	NA
chr22:40104694_40376383	ENTHD1	chr22	40104694	40376383	rs137955	chr22:40291807	1.064	RPL7P52	ENSG00000228599	197	0.925496	0.0536219	0.016075	0.000927484	0.00387934	1	0.395939	CD8stim	eQTL	pvalue	NA	NA
chr2:204447861_204815644	CD28	chr2	204447861	204815644	rs12614091	chr2:204632861	1.0698		ENSG00000233459	504	0.90925	0.0433805	0.0415133	0.00197673	0.00387928	1	0.40873	M2	eQTL	pvalue	NA	NA
chr22:40104694_40376383	ENTHD1	chr22	40104694	40376383	rs137955	chr22:40291807	1.064	MRTFA	ENSG00000196588	197	0.92486	0.053585	0.0167117	0.000964374	0.00387915	1	0.598985	CD4naive	eQTL	pvalue	NA	1
chr10:75154043_75706194	PLAU	chr10	75154043	75706194	rs17741873	chr10:75653800	1.0931	MICU1	ENSG00000107745	209	0.935677	0.0416011	0.0180448	0.00079841	0.00387879	1	0.521531	NK	eQTL	pvalue	1.67854e-10	8
chr22:40104694_40376383	ENTHD1	chr22	40104694	40376383	rs137955	chr22:40291807	1.064	ST13	ENSG00000100380	68	0.937529	0.0526364	0.00564309	0.000312946	0.00387878	-1	0.544118	CD4stim	eQTL	pvalue	0.659424	2
chr7:28138193_28260538	JAZF1	chr7	28138193	28260538	rs10245867	chr7:28142186	0.9393	EVX1-AS	ENSG00000253405	220	0.930149	0.0459738	0.0190606	0.000938214	0.00387873	1	0.463636	CD4stim	eQTL	pvalue	NA	NA
chr22:40104694_40376383	ENTHD1	chr22	40104694	40376383	rs137955	chr22:40291807	1.064	TAB1	ENSG00000100324	194	0.925459	0.0535859	0.0161452	0.000930963	0.00387839	1	0.448454	Bnaive	eQTL	pvalue	0.00399581	6
chr7:28138193_28260538	JAZF1	chr7	28138193	28260538	rs10245867	chr7:28142186	0.9393	RPL35P4	ENSG00000213783	219	0.927536	0.0458138	0.0217037	0.00106813	0.00387824	1	0.589041	CD4naive	eQTL	pvalue	NA	NA
chr3:112415120_113061248	CD200R1	chr3	112415120	113061248	rs138433213	chr3:112693983	1.2904	ZDHHC23	ENSG00000184307	760	0.87916	0.0400493	0.0735657	0.00334734	0.00387782	-1	0.442105	TH1	eQTL	pvalue	3.89033e-06	8
chr22:40104694_40376383	ENTHD1	chr22	40104694	40376383	rs137955	chr22:40291807	1.064	APOBEC3D	ENSG00000243811	197	0.92594	0.0536476	0.0156325	0.000901845	0.00387763	1	0.649746	TREGnaive	eQTL	pvalue	2.35517e-05	9
chr7:28138193_28260538	JAZF1	chr7	28138193	28260538	rs10245867	chr7:28142186	0.9393		ENSG00000272568	220	0.929955	0.0459642	0.0192553	0.000947838	0.00387745	1	0.522727	CD4stim	eQTL	pvalue	NA	NA
chr22:40104694_40376383	ENTHD1	chr22	40104694	40376383	rs137955	chr22:40291807	1.064	MGAT3-AS1	ENSG00000227188	197	0.925251	0.0536077	0.0163219	0.000941788	0.00387741	1	0.35533	CD4stim	eQTL	pvalue	NA	NA
chr22:40104694_40376383	ENTHD1	chr22	40104694	40376383	rs137955	chr22:40291807	1.064	TNRC6B	ENSG00000100354	197	0.926127	0.0536584	0.0154467	0.000891081	0.00387728	1	0.309645	TFH	eQTL	pvalue	1	1
chr3:112415120_113061248	CD200R1	chr3	112415120	113061248	rs138433213	chr3:112693983	1.2904	ZDHHC23	ENSG00000184307	787	0.884832	0.0409375	0.0672464	0.00310733	0.00387724	1	0.388818	TH2	eQTL	pvalue	3.89033e-06	8
chr22:40104694_40376383	ENTHD1	chr22	40104694	40376383	rs137955	chr22:40291807	1.064	APOBEC3A	ENSG00000128383	184	0.92716	0.0535716	0.0145544	0.000837083	0.00387723	-1	0.25	Bnaive	eQTL	pvalue	0.226348	7
chr22:40104694_40376383	ENTHD1	chr22	40104694	40376383	rs137955	chr22:40291807	1.064	MGAT3	ENSG00000128268	197	0.925471	0.0536204	0.0161026	0.000929083	0.00387713	-1	0.538071	THSTAR	eQTL	pvalue	0.46018	4
chr7:28138193_28260538	JAZF1	chr7	28138193	28260538	rs10245867	chr7:28142186	0.9393	JAZF1-AS1	ENSG00000234336	219	0.930173	0.0459441	0.0190679	0.000937946	0.00387701	1	0.611872	TREG_MEM	eQTL	pvalue	NA	NA
chr16:1041953_1105201	SOX8	chr16	1041953	1105201	rs405343	chr16:1067832	0.8884	SLC9A3R2	ENSG00000065054	93	0.944414	0.0434584	0.00789107	0.00035924	0.00387695	-1	0.569892	CD4stim	eQTL	pvalue	0.0227038	4
chr22:40104694_40376383	ENTHD1	chr22	40104694	40376383	rs137955	chr22:40291807	1.064	APOBEC3C	ENSG00000244509	197	0.92623	0.0536644	0.0153433	0.000885092	0.00387683	1	0.370558	TREGnaive	eQTL	pvalue	0.0926246	6
chr2:204447861_204815644	CD28	chr2	204447861	204815644	rs12614091	chr2:204632861	1.0698	ICA1L	ENSG00000163596	407	0.918208	0.0418532	0.0344936	0.00156839	0.00387637	1	0.459459	TREGnaive	eQTL	pvalue	0.442028	4
chr22:40104694_40376383	ENTHD1	chr22	40104694	40376383	rs137955	chr22:40291807	1.064	SNORD83A	ENSG00000209482	194	0.925776	0.0536042	0.0158313	0.000912789	0.00387572	-1	0.350515	monocytes	eQTL	pvalue	NA	NA
chr22:40104694_40376383	ENTHD1	chr22	40104694	40376383	rs137955	chr22:40291807	1.064	UQCRFS1P1	ENSG00000226085	197	0.925232	0.0536066	0.0163427	0.000942996	0.00387564	1	0.482234	TH17	eQTL	pvalue	NA	NA
chr22:40104694_40376383	ENTHD1	chr22	40104694	40376383	rs137955	chr22:40291807	1.064	APOBEC3B	ENSG00000179750	197	0.925784	0.0536386	0.0157913	0.000911047	0.00387558	-1	0.42132	TH17	eQTL	pvalue	2.50835e-05	8
chr6:130272324_130466094	L3MBTL3	chr6	130272324	130466094	rs75191738	chr6:130348257	1.0908	SMLR1	ENSG00000256162	346	0.924598	0.0335563	0.0366445	0.00132606	0.00387553	-1	0.271676	TREG_MEM	eQTL	pvalue	NA	9
chr7:28138193_28260538	JAZF1	chr7	28138193	28260538	rs10245867	chr7:28142186	0.9393		ENSG00000272568	219	0.931746	0.0460218	0.0174968	0.000860344	0.00387534	1	0.287671	TH2	eQTL	pvalue	NA	NA
chr2:204447861_204815644	CD28	chr2	204447861	204815644	rs12614091	chr2:204632861	1.0698	MRPL50P2	ENSG00000238285	504	0.908757	0.0433569	0.0420111	0.00200048	0.00387451	1	0.269841	M2	eQTL	pvalue	NA	NA
chr2:60958287_61741947	PUS10	chr2	60958287	61741947	rs1177228	chr2:61242410	1.1134		ENSG00000228541	59	0.950679	0.0402725	0.00496818	0.000206587	0.00387387	-1	0.0169492	TH1	eQTL	pvalue	NA	NA
chr22:40104694_40376383	ENTHD1	chr22	40104694	40376383	rs137955	chr22:40291807	1.064	APOBEC3D	ENSG00000243811	197	0.925627	0.0536295	0.0159506	0.000920283	0.00387271	1	0.604061	CD8stim	eQTL	pvalue	2.35517e-05	9
chr22:40104694_40376383	ENTHD1	chr22	40104694	40376383	rs137955	chr22:40291807	1.064	MRTFA	ENSG00000196588	197	0.923748	0.0535206	0.0178291	0.00102912	0.00387271	1	0.64467	THSTAR	eQTL	pvalue	NA	1
chr2:204447861_204815644	CD28	chr2	204447861	204815644	rs12614091	chr2:204632861	1.0698	RPL7P14	ENSG00000232994	504	0.908418	0.0433351	0.0423572	0.00201673	0.00387242	1	0.55754	CD8naive	eQTL	pvalue	NA	NA
chr2:204447861_204815644	CD28	chr2	204447861	204815644	rs12614091	chr2:204632861	1.0698		ENSG00000270664	504	0.907151	0.0432746	0.0436254	0.00207723	0.00387171	-1	0.482143	TREG_MEM	eQTL	pvalue	NA	NA
chr10:75154043_75706194	PLAU	chr10	75154043	75706194	rs17741873	chr10:75653800	1.0931	MICU1	ENSG00000107745	209	0.935644	0.0415996	0.0180855	0.000800227	0.00387086	1	0.69378	Bnaive	eQTL	pvalue	1.67854e-10	8
chr7:28138193_28260538	JAZF1	chr7	28138193	28260538	rs10245867	chr7:28142186	0.9393	CREB5	ENSG00000146592	219	0.931898	0.0460293	0.0173493	0.000853065	0.00387068	-1	0.383562	TH2	eQTL	pvalue	0.989845	3
chr13:99570862_100512004	UBAC2	chr13	99570862	100512004	rs77654077	chr13:100026952	1.7768	RPS26P47	ENSG00000234354	521	0.901009	0.0411482	0.0516189	0.00235351	0.00387053	-1	0.337812	TREGnaive	eQTL	pvalue	NA	NA
chr22:40104694_40376383	ENTHD1	chr22	40104694	40376383	rs137955	chr22:40291807	1.064	RPL4P6	ENSG00000230071	194	0.926084	0.0536221	0.0155288	0.000895275	0.00387015	1	0.28866	Bnaive	eQTL	pvalue	NA	NA
chr22:40104694_40376383	ENTHD1	chr22	40104694	40376383	rs137955	chr22:40291807	1.064	SLC25A17	ENSG00000100372	106	0.933893	0.0529064	0.00883398	0.000496588	0.00387009	-1	0.54717	CD8stim	eQTL	pvalue	0.0241848	6
chr7:28138193_28260538	JAZF1	chr7	28138193	28260538	rs10245867	chr7:28142186	0.9393	CREB5	ENSG00000146592	219	0.930735	0.0459718	0.0185136	0.000910576	0.00386899	-1	0.616438	TREGnaive	eQTL	pvalue	0.989845	3
chr7:28138193_28260538	JAZF1	chr7	28138193	28260538	rs10245867	chr7:28142186	0.9393	RNU6-979P	ENSG00000206623	219	0.931241	0.0459968	0.018008	0.000885603	0.00386884	-1	0.452055	TREG_MEM	eQTL	pvalue	NA	NA
chr19:10744807_11274530	SMARCA4	chr19	10744807	11274530	rs12609500	chr19:11173928	1.0997		ENSG00000267370	163	0.933073	0.0492305	0.0131384	0.000689336	0.00386845	-1	0.392638	TREGnaive	eQTL	pvalue	NA	NA
chr7:28138193_28260538	JAZF1	chr7	28138193	28260538	rs10245867	chr7:28142186	0.9393	EVX1	ENSG00000106038	219	0.929526	0.0459268	0.0197104	0.000970004	0.00386711	1	0.401826	TH1	eQTL	pvalue	2.93029e-05	9
chr22:40104694_40376383	ENTHD1	chr22	40104694	40376383	rs137955	chr22:40291807	1.064	JTBP1	ENSG00000233603	134	0.930702	0.0531155	0.0116544	0.000661254	0.00386698	1	0.395522	TH17	eQTL	pvalue	NA	NA
chr19:10258259_10897760	TYK2	chr19	10258259	10897760	rs34536443	chr19:10463118	1.3037	ZNF887P	ENSG00000267500	173	0.934788	0.0462891	0.0143494	0.000706693	0.00386672	1	0.618497	CD8naive	eQTL	pvalue	NA	NA
chr22:40104694_40376383	ENTHD1	chr22	40104694	40376383	rs137955	chr22:40291807	1.064	DNAJB7	ENSG00000172404	68	0.93538	0.0525158	0.00780392	0.000434275	0.0038665	1	0.25	TH17	eQTL	pvalue	2.09351e-11	10
chr2:204447861_204815644	CD28	chr2	204447861	204815644	rs12614091	chr2:204632861	1.0698	ICOS	ENSG00000163600	515	0.904342	0.0433572	0.0462227	0.0022122	0.00386583	1	0.473786	NK	eQTL	pvalue	0.0520092	5
chr7:28138193_28260538	JAZF1	chr7	28138193	28260538	rs10245867	chr7:28142186	0.9393	TAX1BP1	ENSG00000106052	220	0.92962	0.0459476	0.0196025	0.000965012	0.00386534	-1	0.672727	CD4stim	eQTL	pvalue	2.99233e-06	4
chr10:8026305_8124215	GATA3	chr10	8026305	8124215	rs1399180	chr10:8098719	0.9245	ITIH5	ENSG00000123243	114	0.951012	0.034829	0.00993335	0.000359925	0.00386527	-1	0.614035	TREG_MEM	eQTL	pvalue	5.63853e-13	7
chr2:204447861_204815644	CD28	chr2	204447861	204815644	rs12614091	chr2:204632861	1.0698		ENSG00000228513	504	0.90953	0.0433881	0.0412525	0.00196404	0.00386504	1	0.392857	CD8naive	eQTL	pvalue	NA	NA
chr7:28138193_28260538	JAZF1	chr7	28138193	28260538	rs10245867	chr7:28142186	0.9393	EVX1-AS	ENSG00000253405	219	0.931357	0.0460026	0.0178956	0.000880052	0.00386476	-1	0.401826	TREG_MEM	eQTL	pvalue	NA	NA
chr2:204447861_204815644	CD28	chr2	204447861	204815644	rs12614091	chr2:204632861	1.0698	ABI2	ENSG00000138443	504	0.907719	0.0433017	0.0430642	0.00205047	0.00386463	1	0.460317	CD8stim	eQTL	pvalue	0.953329	3
chr10:8026305_8124215	GATA3	chr10	8026305	8124215	rs1399180	chr10:8098719	0.9245	SFMBT2	ENSG00000198879	114	0.950158	0.0347978	0.0107883	0.000391235	0.00386454	-1	0.464912	M2	eQTL	pvalue	0.996408	1
chr3:112415120_113061248	CD200R1	chr3	112415120	113061248	rs138433213	chr3:112693983	1.2904		ENSG00000270880	738	0.892567	0.0399204	0.0609274	0.00272114	0.00386411	1	0.46748	CD4naive	eQTL	pvalue	NA	NA
chr22:40104694_40376383	ENTHD1	chr22	40104694	40376383	rs137955	chr22:40291807	1.064	MIR4766	ENSG00000266594	113	0.932881	0.0529426	0.00976192	0.000550142	0.00386408	-1	0.681416	Bnaive	eQTL	pvalue	NA	NA
chr22:40104694_40376383	ENTHD1	chr22	40104694	40376383	rs137955	chr22:40291807	1.064	RPS19BP1	ENSG00000187051	188	0.926189	0.0535399	0.0155157	0.00089305	0.00386262	1	0.579787	TH1	eQTL	pvalue	0.00589798	9
chr7:28138193_28260538	JAZF1	chr7	28138193	28260538	rs10245867	chr7:28142186	0.9393	EVX1-AS	ENSG00000253405	219	0.931812	0.046025	0.0174439	0.000857747	0.00386166	1	0.292237	TH2	eQTL	pvalue	NA	NA
chr17:43279320_43781083	MAP3K14	chr17	43279320	43781083	rs7222450	chr17:43407670	1.1034	LINC02210	ENSG00000204650	767	0.00021517	0.0240373	0.0086227	0.963263	0.00386148	-1	0.100391	TH1	eQTL	pvalue	NA	NA
chr2:65536082_65713102	SPRED2	chr2	65536082	65713102	rs13385171	chr2:65661843	1.0724	MEIS1-AS2	ENSG00000230749	86	0.940854	0.0487003	0.00626407	0.000320379	0.00386122	0	0	CD8stim	eQTL	pvalue	NA	NA
chr2:65536082_65713102	SPRED2	chr2	65536082	65713102	rs13385171	chr2:65661843	1.0724	MEIS1-AS2	ENSG00000230749	86	0.940854	0.0487003	0.00626407	0.000320379	0.00386122	0	0	TH1	eQTL	pvalue	NA	NA
chr22:40104694_40376383	ENTHD1	chr22	40104694	40376383	rs137955	chr22:40291807	1.064	MIR4766	ENSG00000266594	113	0.933219	0.0529618	0.00942661	0.000531115	0.0038611	-1	0.380531	NK	eQTL	pvalue	NA	NA
chr2:65536082_65713102	SPRED2	chr2	65536082	65713102	rs13385171	chr2:65661843	1.0724	MEIS1-AS2	ENSG00000230749	85	0.940951	0.0486871	0.00618562	0.000316199	0.00386008	0	0	Bnaive	eQTL	pvalue	NA	NA
chr2:65536082_65713102	SPRED2	chr2	65536082	65713102	rs13385171	chr2:65661843	1.0724	MEIS1-AS2	ENSG00000230749	85	0.940951	0.0486871	0.00618562	0.000316199	0.00386008	0	0	CD4naive	eQTL	pvalue	NA	NA
chr2:65536082_65713102	SPRED2	chr2	65536082	65713102	rs13385171	chr2:65661843	1.0724	MEIS1-AS2	ENSG00000230749	85	0.940951	0.0486871	0.00618562	0.000316199	0.00386008	0	0	CD8naive	eQTL	pvalue	NA	NA
chr2:65536082_65713102	SPRED2	chr2	65536082	65713102	rs13385171	chr2:65661843	1.0724	MEIS1-AS2	ENSG00000230749	85	0.940951	0.0486871	0.00618562	0.000316199	0.00386008	0	0	monocytes	eQTL	pvalue	NA	NA
chr2:65536082_65713102	SPRED2	chr2	65536082	65713102	rs13385171	chr2:65661843	1.0724	MEIS1-AS2	ENSG00000230749	85	0.940951	0.0486871	0.00618562	0.000316199	0.00386008	0	0	TH17	eQTL	pvalue	NA	NA
chr2:65536082_65713102	SPRED2	chr2	65536082	65713102	rs13385171	chr2:65661843	1.0724	MEIS1-AS2	ENSG00000230749	85	0.940951	0.0486871	0.00618562	0.000316199	0.00386008	0	0	THSTAR	eQTL	pvalue	NA	NA
chr2:65536082_65713102	SPRED2	chr2	65536082	65713102	rs13385171	chr2:65661843	1.0724	MEIS1-AS2	ENSG00000230749	85	0.940951	0.0486871	0.00618562	0.000316199	0.00386008	0	0	TH2	eQTL	pvalue	NA	NA
chr2:65536082_65713102	SPRED2	chr2	65536082	65713102	rs13385171	chr2:65661843	1.0724	MEIS1-AS2	ENSG00000230749	85	0.940951	0.0486871	0.00618562	0.000316199	0.00386008	0	0	TREGnaive	eQTL	pvalue	NA	NA
chr2:65536082_65713102	SPRED2	chr2	65536082	65713102	rs13385171	chr2:65661843	1.0724	MEIS1-AS2	ENSG00000230749	85	0.940951	0.0486871	0.00618562	0.000316199	0.00386008	0	0	CD4stim	eQTL	pvalue	NA	NA
chr2:65536082_65713102	SPRED2	chr2	65536082	65713102	rs13385171	chr2:65661843	1.0724	MEIS1-AS2	ENSG00000230749	85	0.940951	0.0486871	0.00618562	0.000316199	0.00386008	0	0	M2	eQTL	pvalue	NA	NA
chr2:65536082_65713102	SPRED2	chr2	65536082	65713102	rs13385171	chr2:65661843	1.0724	MEIS1-AS2	ENSG00000230749	85	0.940951	0.0486871	0.00618562	0.000316199	0.00386008	0	0	TFH	eQTL	pvalue	NA	NA
chr2:65536082_65713102	SPRED2	chr2	65536082	65713102	rs13385171	chr2:65661843	1.0724	MEIS1-AS2	ENSG00000230749	85	0.940951	0.0486871	0.00618562	0.000316199	0.00386008	0	0	TREG_MEM	eQTL	pvalue	NA	NA
chr22:40104694_40376383	ENTHD1	chr22	40104694	40376383	rs137955	chr22:40291807	1.064	APOBEC3D	ENSG00000243811	197	0.925801	0.0536396	0.0157883	0.000910889	0.00386008	1	0.527919	TH17	eQTL	pvalue	2.35517e-05	9
chr7:28138193_28260538	JAZF1	chr7	28138193	28260538	rs10245867	chr7:28142186	0.9393		ENSG00000272568	219	0.930683	0.0459693	0.0185747	0.000913602	0.00385939	-1	0.557078	CD4naive	eQTL	pvalue	NA	NA
chr22:40104694_40376383	ENTHD1	chr22	40104694	40376383	rs137955	chr22:40291807	1.064	MIR4766	ENSG00000266594	114	0.932462	0.0529318	0.0101728	0.000573606	0.00385931	-1	0.508772	THSTAR	eQTL	pvalue	NA	NA
chr22:40104694_40376383	ENTHD1	chr22	40104694	40376383	rs137955	chr22:40291807	1.064	ST13	ENSG00000100380	67	0.937547	0.0526244	0.0056563	0.000313629	0.00385899	-1	0.522388	TH1	eQTL	pvalue	0.659424	2
chr2:204447861_204815644	CD28	chr2	204447861	204815644	rs12614091	chr2:204632861	1.0698		ENSG00000228513	515	0.908267	0.0435453	0.0423051	0.00202439	0.00385856	1	0.384466	monocytes	eQTL	pvalue	NA	NA
chr7:28138193_28260538	JAZF1	chr7	28138193	28260538	rs10245867	chr7:28142186	0.9393	RPL35P4	ENSG00000213783	219	0.931345	0.046002	0.017914	0.000880968	0.00385807	-1	0.424658	TREG_MEM	eQTL	pvalue	NA	NA
chr22:40104694_40376383	ENTHD1	chr22	40104694	40376383	rs137955	chr22:40291807	1.064	ST13	ENSG00000100380	68	0.937571	0.0526388	0.00562005	0.000311673	0.00385796	1	0.294118	TREG_MEM	eQTL	pvalue	0.659424	2
chr7:105688588_105785715	SYPL1	chr7	105688588	105785715	rs73414214	chr7:105706462	1.1086	SYPL1	ENSG00000008282	178	0.943445	0.0350003	0.0170681	0.00062934	0.00385737	1	0.769663	TH2	eQTL	pvalue	0.289132	5
chr20:42551100_42622584	TOX2	chr20	42551100	42622584	rs4812772	chr20:42579051	1.0702	RPL27AP	ENSG00000215467	111	0.961718	0.0237248	0.0104466	0.000253851	0.0038572	-1	0.441441	TH2	eQTL	pvalue	NA	NA
chr3:112415120_113061248	CD200R1	chr3	112415120	113061248	rs138433213	chr3:112693983	1.2904		ENSG00000273394	789	0.887728	0.0411178	0.0643213	0.00297537	0.00385713	-1	0.531052	TREG_MEM	eQTL	pvalue	NA	NA
chr22:40104694_40376383	ENTHD1	chr22	40104694	40376383	rs137955	chr22:40291807	1.064	APOBEC3D	ENSG00000243811	194	0.926213	0.0536295	0.015412	0.000888528	0.00385678	1	0.484536	Bnaive	eQTL	pvalue	2.35517e-05	9
chr7:28138193_28260538	JAZF1	chr7	28138193	28260538	rs10245867	chr7:28142186	0.9393	EVX1	ENSG00000106038	219	0.931502	0.0460097	0.0177592	0.000873324	0.0038557	1	0.716895	TH2	eQTL	pvalue	2.93029e-05	9
chr22:40104694_40376383	ENTHD1	chr22	40104694	40376383	rs137955	chr22:40291807	1.064	MRTFA	ENSG00000196588	197	0.925728	0.0536353	0.0158663	0.000915412	0.00385533	-1	0.553299	TH2	eQTL	pvalue	NA	1
chr3:112415120_113061248	CD200R1	chr3	112415120	113061248	rs138433213	chr3:112693983	1.2904	ZDHHC23	ENSG00000184307	770	0.890667	0.040848	0.061801	0.00283048	0.00385395	-1	0.527273	CD4stim	eQTL	pvalue	3.89033e-06	8
chr7:28138193_28260538	JAZF1	chr7	28138193	28260538	rs10245867	chr7:28142186	0.9393	TAX1BP1-AS1	ENSG00000229893	219	0.931686	0.0460188	0.0175768	0.000864317	0.00385385	-1	0.369863	CD8stim	eQTL	pvalue	NA	NA
chr22:22017142_22349088	MAPK1	chr22	22017142	22349088	rs9610458	chr22:22205353	1.121	TMEM191A	ENSG00000226287	95	0.963323	0.0143633	0.0181929	0.000267405	0.00385375	1	0.673684	NK	eQTL	pvalue	NA	NA
chr22:40104694_40376383	ENTHD1	chr22	40104694	40376383	rs137955	chr22:40291807	1.064	TNRC6B	ENSG00000100354	196	0.926074	0.0536425	0.0155345	0.000895976	0.00385304	1	0.678571	M2	eQTL	pvalue	1	1
chr17:43279320_43781083	MAP3K14	chr17	43279320	43781083	rs7222450	chr17:43407670	1.1034	SLC4A1	ENSG00000004939	65	0.945533	0.04481	0.00554518	0.000258941	0.00385278	1	0.246154	TREGnaive	eQTL	pvalue	0.909484	2
chr7:28138193_28260538	JAZF1	chr7	28138193	28260538	rs10245867	chr7:28142186	0.9393	TAX1BP1-AS1	ENSG00000229893	219	0.930316	0.0459511	0.0189485	0.000932073	0.00385251	-1	0.575342	TH17	eQTL	pvalue	NA	NA
chr20:48121370_48874826	SLC9A8	chr20	48121370	48874826	rs6020055	chr20:48422095	1.2876		ENSG00000234698	1056	0.856866	0.0342436	0.101005	0.0040327	0.00385239	-1	0.398674	monocytes	eQTL	pvalue	NA	NA
chr22:40104694_40376383	ENTHD1	chr22	40104694	40376383	rs137955	chr22:40291807	1.064		ENSG00000272834	197	0.925922	0.0536466	0.0156751	0.000904342	0.00385173	-1	0.598985	TFH	eQTL	pvalue	NA	NA
chr7:28138193_28260538	JAZF1	chr7	28138193	28260538	rs10245867	chr7:28142186	0.9393	PPIAP80	ENSG00000174495	212	0.932985	0.0452714	0.0170676	0.00082432	0.00385125	-1	0.283019	monocytes	eQTL	pvalue	NA	NA
chr7:28138193_28260538	JAZF1	chr7	28138193	28260538	rs10245867	chr7:28142186	0.9393	RNU6-979P	ENSG00000206623	219	0.930715	0.0459708	0.0185511	0.000912444	0.00385104	1	0.43379	TFH	eQTL	pvalue	NA	NA
chr22:40104694_40376383	ENTHD1	chr22	40104694	40376383	rs137955	chr22:40291807	1.064	MIR4766	ENSG00000266594	114	0.933099	0.0529679	0.00954478	0.000537965	0.00385051	1	0.403509	TREG_MEM	eQTL	pvalue	NA	NA
chr9:100551768_100895720	TRIM14	chr9	100551768	100895720	rs7855251	chr9:100868189	1.1164	ZNF782	ENSG00000196597	186	0.943203	0.0352109	0.0171018	0.00063458	0.00385004	-1	0.392473	TFH	eQTL	pvalue	4.92957e-05	7
chr10:8026305_8124215	GATA3	chr10	8026305	8124215	rs1399180	chr10:8098719	0.9245	GATA3	ENSG00000107485	114	0.950516	0.0348109	0.0104448	0.000378671	0.00384999	1	0.675439	TH2	eQTL	pvalue	0.882719	2
chr6:130272324_130466094	L3MBTL3	chr6	130272324	130466094	rs75191738	chr6:130348257	1.0908		ENSG00000219666	346	0.928438	0.0336957	0.0328283	0.00118758	0.00384996	1	0.66474	TH2	eQTL	pvalue	NA	NA
chr7:28138193_28260538	JAZF1	chr7	28138193	28260538	rs10245867	chr7:28142186	0.9393		ENSG00000272568	219	0.930974	0.0459837	0.0182927	0.000899683	0.00384963	1	0.319635	CD8naive	eQTL	pvalue	NA	NA
chr7:28138193_28260538	JAZF1	chr7	28138193	28260538	rs10245867	chr7:28142186	0.9393	RNU6-979P	ENSG00000206623	219	0.930115	0.0459559	0.0191374	0.000941709	0.00384955	1	0.410959	TH1	eQTL	pvalue	NA	NA
chr6:130272324_130466094	L3MBTL3	chr6	130272324	130466094	rs75191738	chr6:130348257	1.0908		ENSG00000219666	346	0.924659	0.0335586	0.0366086	0.00132479	0.00384877	-1	0.242775	TH17	eQTL	pvalue	NA	NA
chr3:112415120_113061248	CD200R1	chr3	112415120	113061248	rs138433213	chr3:112693983	1.2904		ENSG00000273394	764	0.88538	0.0404316	0.0672718	0.00306817	0.0038485	1	0.634817	monocytes	eQTL	pvalue	NA	NA
chr2:204447861_204815644	CD28	chr2	204447861	204815644	rs12614091	chr2:204632861	1.0698	CD28	ENSG00000178562	515	0.908107	0.0435377	0.0424745	0.00203252	0.00384836	-1	0.84466	monocytes	eQTL	pvalue	0.511989	4
chr7:28138193_28260538	JAZF1	chr7	28138193	28260538	rs10245867	chr7:28142186	0.9393	TAX1BP1-AS1	ENSG00000229893	219	0.930632	0.0459668	0.0186365	0.000916667	0.0038481	1	0.479452	TFH	eQTL	pvalue	NA	NA
chr19:10744807_11274530	SMARCA4	chr19	10744807	11274530	rs12609500	chr19:11173928	1.0997		ENSG00000267490	85	0.948117	0.0390244	0.00865896	0.000352555	0.00384722	-1	0.188235	TFH	eQTL	pvalue	NA	NA
chr7:28138193_28260538	JAZF1	chr7	28138193	28260538	rs10245867	chr7:28142186	0.9393	EIF4HP1	ENSG00000233830	213	0.932639	0.0452708	0.0174021	0.000840859	0.00384709	1	0.375587	M2	eQTL	pvalue	NA	NA
chr7:105688588_105785715	SYPL1	chr7	105688588	105785715	rs73414214	chr7:105706462	1.1086	EFCAB10	ENSG00000185055	177	0.945742	0.0350641	0.0148016	0.000544933	0.00384702	1	0.757062	NK	eQTL	pvalue	0.100687	8
chr10:8026305_8124215	GATA3	chr10	8026305	8124215	rs1399180	chr10:8098719	0.9245	ITIH5	ENSG00000123243	114	0.950387	0.0348061	0.0105769	0.000383511	0.00384686	1	0.912281	THSTAR	eQTL	pvalue	5.63853e-13	7
chr22:40104694_40376383	ENTHD1	chr22	40104694	40376383	rs137955	chr22:40291807	1.064	APOBEC3D	ENSG00000243811	197	0.925927	0.0536469	0.0156749	0.000904333	0.00384674	1	0.659898	TREG_MEM	eQTL	pvalue	2.35517e-05	9
chr22:40104694_40376383	ENTHD1	chr22	40104694	40376383	rs137955	chr22:40291807	1.064	NA	ENSG00000214854	188	0.926802	0.0535753	0.014917	0.000858456	0.0038467	-1	0.574468	TH1	eQTL	pvalue	NA	10
chr22:40104694_40376383	ENTHD1	chr22	40104694	40376383	rs137955	chr22:40291807	1.064	TNRC6B	ENSG00000100354	194	0.926479	0.0536449	0.0151561	0.000873719	0.00384652	-1	0.561856	Bnaive	eQTL	pvalue	1	1
chr7:105688588_105785715	SYPL1	chr7	105688588	105785715	rs73414214	chr7:105706462	1.1086	CCDC71L	ENSG00000253276	178	0.941078	0.0349125	0.0194462	0.000717577	0.00384579	-1	0.191011	TH17	eQTL	pvalue	0.482183	7
chr7:28138193_28260538	JAZF1	chr7	28138193	28260538	rs10245867	chr7:28142186	0.9393	RPL35P4	ENSG00000213783	219	0.931937	0.0460312	0.0173333	0.000852299	0.0038457	-1	0.69863	THSTAR	eQTL	pvalue	NA	NA
chr20:48121370_48874826	SLC9A8	chr20	48121370	48874826	rs6020055	chr20:48422095	1.2876	KCNB1	ENSG00000158445	1069	0.866376	0.035101	0.0909957	0.00368282	0.00384487	1	0.56782	TFH	eQTL	pvalue	0.982588	1
chr7:28138193_28260538	JAZF1	chr7	28138193	28260538	rs10245867	chr7:28142186	0.9393	TAX1BP1	ENSG00000106052	219	0.92878	0.0458753	0.0204925	0.00100834	0.00384425	-1	0.511416	CD8naive	eQTL	pvalue	2.99233e-06	4
chr7:28138193_28260538	JAZF1	chr7	28138193	28260538	rs10245867	chr7:28142186	0.9393	RPL35P4	ENSG00000213783	219	0.930727	0.0459715	0.0185455	0.000912175	0.00384341	1	0.447489	TFH	eQTL	pvalue	NA	NA
chr3:71421370_71686082	FOXP1 - AC097634.4	chr3	71421370	71686082	rs9878602	chr3:71535338	1.0872		ENSG00000239568	85	0.941506	0.0466937	0.00758494	0.00037233	0.00384295	-1	0.682353	TH1	eQTL	pvalue	NA	NA
chr2:204447861_204815644	CD28	chr2	204447861	204815644	rs12614091	chr2:204632861	1.0698	CARF	ENSG00000138380	448	0.906826	0.0418543	0.0453864	0.00209096	0.00384261	-1	0.334821	THSTAR	eQTL	pvalue	0.00454104	4
chr7:28138193_28260538	JAZF1	chr7	28138193	28260538	rs10245867	chr7:28142186	0.9393	JAZF1-AS1	ENSG00000234336	219	0.931429	0.0460061	0.0178458	0.000877616	0.00384173	-1	0.351598	TH17	eQTL	pvalue	NA	NA
chr7:105688588_105785715	SYPL1	chr7	105688588	105785715	rs73414214	chr7:105706462	1.1086	SYPL1	ENSG00000008282	175	0.9417	0.0348726	0.01889	0.000695686	0.00384123	1	0.725714	monocytes	eQTL	pvalue	0.289132	5
chr7:28138193_28260538	JAZF1	chr7	28138193	28260538	rs10245867	chr7:28142186	0.9393		ENSG00000235574	219	0.931126	0.0459912	0.0181488	0.000892584	0.00384098	-1	0.378995	TFH	eQTL	pvalue	NA	NA
chr20:48121370_48874826	SLC9A8	chr20	48121370	48874826	rs6020055	chr20:48422095	1.2876	MIR1302-5	ENSG00000221091	978	0.861578	0.0318353	0.0990879	0.00365745	0.00384096	-1	0.501022	CD8naive	eQTL	pvalue	NA	NA
chr7:105688588_105785715	SYPL1	chr7	105688588	105785715	rs73414214	chr7:105706462	1.1086	EFCAB10	ENSG00000185055	178	0.93933	0.0348476	0.0211994	0.000782624	0.00384068	-1	0.280899	CD8naive	eQTL	pvalue	0.100687	8
chr7:105688588_105785715	SYPL1	chr7	105688588	105785715	rs73414214	chr7:105706462	1.1086		ENSG00000273320	178	0.944129	0.0350257	0.0164007	0.000604599	0.00383982	1	0.651685	CD8stim	eQTL	pvalue	NA	NA
chr21:39835031_39945134	ERG	chr21	39835031	39945134	rs2836438	chr21:39864727	0.9053	JCADP1	ENSG00000235012	125	0.948593	0.0172488	0.0297818	0.0005377	0.00383828	-1	0.04	NK	eQTL	pvalue	NA	NA
chr20:48121370_48874826	SLC9A8	chr20	48121370	48874826	rs6020055	chr20:48422095	1.2876	SPATA2	ENSG00000158480	1069	0.855985	0.03468	0.101393	0.00410409	0.00383763	1	0.605239	TREGnaive	eQTL	pvalue	0.848757	2
chr17:43279320_43781083	MAP3K14	chr17	43279320	43781083	rs7222450	chr17:43407670	1.1034	SLC4A1	ENSG00000004939	65	0.945804	0.0448229	0.00528884	0.000246807	0.00383758	-1	0.369231	TH2	eQTL	pvalue	0.909484	2
chr3:112415120_113061248	CD200R1	chr3	112415120	113061248	rs138433213	chr3:112693983	1.2904	QTRT2	ENSG00000151576	719	0.88998	0.0390583	0.064306	0.00281834	0.00383741	-1	0.328234	TH17	eQTL	pvalue	NA	7
chr2:204447861_204815644	CD28	chr2	204447861	204815644	rs12614091	chr2:204632861	1.0698	RPL7P14	ENSG00000232994	499	0.907433	0.0431927	0.0434714	0.00206534	0.00383741	-1	0.370741	THSTAR	eQTL	pvalue	NA	NA
chr7:28138193_28260538	JAZF1	chr7	28138193	28260538	rs10245867	chr7:28142186	0.9393	NA	ENSG00000265382	219	0.930504	0.0459605	0.0187746	0.000923496	0.00383711	1	0.438356	CD4naive	eQTL	pvalue	NA	NA
chr2:204447861_204815644	CD28	chr2	204447861	204815644	rs12614091	chr2:204632861	1.0698	MRPL50P2	ENSG00000238285	510	0.903825	0.0449651	0.0451326	0.0022415	0.00383611	1	0.645098	TH1	eQTL	pvalue	NA	NA
chr13:99570862_100512004	UBAC2	chr13	99570862	100512004	rs77654077	chr13:100026952	1.7768	RPS26P47	ENSG00000234354	519	0.903575	0.0411839	0.0491684	0.0022372	0.0038359	1	0.645472	Bnaive	eQTL	pvalue	NA	NA
chr22:40104694_40376383	ENTHD1	chr22	40104694	40376383	rs137955	chr22:40291807	1.064		ENSG00000230769	143	0.930564	0.0532459	0.0116899	0.000665047	0.00383518	-1	0.699301	CD4naive	eQTL	pvalue	NA	NA
chr10:8026305_8124215	GATA3	chr10	8026305	8124215	rs1399180	chr10:8098719	0.9245	TAF3	ENSG00000165632	114	0.950345	0.0348046	0.01063	0.000385467	0.00383513	-1	0.315789	TREGnaive	eQTL	pvalue	0.995125	1
chr20:48121370_48874826	SLC9A8	chr20	48121370	48874826	rs6020055	chr20:48422095	1.2876	PTPN1	ENSG00000196396	1049	0.861946	0.0340247	0.0963933	0.00380122	0.00383499	1	0.593899	NK	eQTL	pvalue	0.697645	2
chr7:105688588_105785715	SYPL1	chr7	105688588	105785715	rs73414214	chr7:105706462	1.1086	CDHR3	ENSG00000128536	178	0.943838	0.0350149	0.0166965	0.000615579	0.00383468	-1	0.207865	TREGnaive	eQTL	pvalue	6.98636e-13	8
chr22:40104694_40376383	ENTHD1	chr22	40104694	40376383	rs137955	chr22:40291807	1.064	DNAJB7	ENSG00000172404	67	0.938002	0.0526499	0.00522441	0.000289411	0.00383461	-1	0.283582	monocytes	eQTL	pvalue	2.09351e-11	10
chr22:40104694_40376383	ENTHD1	chr22	40104694	40376383	rs137955	chr22:40291807	1.064	MIR4766	ENSG00000266594	114	0.932834	0.0529529	0.0098252	0.0005539	0.00383391	1	0.552632	CD4naive	eQTL	pvalue	NA	NA
chr3:112415120_113061248	CD200R1	chr3	112415120	113061248	rs138433213	chr3:112693983	1.2904	TMPRSS7	ENSG00000176040	806	0.883181	0.0373027	0.0726197	0.00306339	0.0038332	-1	0.543424	CD8stim	eQTL	pvalue	6.09046e-15	7
chr11:63849101_64220132	PRDX5	chr11	63849101	64220132	rs11231749	chr11:64095178	1.0758	TIGD3	ENSG00000173825	143	0.947542	0.0278998	0.0201373	0.000589098	0.0038323	-1	0.216783	CD8stim	eQTL	pvalue	7.77841e-11	9
chr2:204447861_204815644	CD28	chr2	204447861	204815644	rs12614091	chr2:204632861	1.0698	RPL7P14	ENSG00000232994	515	0.90962	0.0436102	0.0409772	0.00196075	0.00383196	1	0.361165	Bnaive	eQTL	pvalue	NA	NA
chr2:204447861_204815644	CD28	chr2	204447861	204815644	rs12614091	chr2:204632861	1.0698	WDR12	ENSG00000138442	504	0.910187	0.0434195	0.040628	0.00193428	0.00383167	-1	0.234127	TREG_MEM	eQTL	pvalue	0.609007	4
chr2:204447861_204815644	CD28	chr2	204447861	204815644	rs12614091	chr2:204632861	1.0698		ENSG00000233459	504	0.905626	0.0432019	0.0451888	0.00215185	0.00383143	1	0.738095	CD8naive	eQTL	pvalue	NA	NA
chr7:105688588_105785715	SYPL1	chr7	105688588	105785715	rs73414214	chr7:105706462	1.1086		ENSG00000242154	181	0.93567	0.0448536	0.0149328	0.000712008	0.00383136	1	0.325967	CD4naive	eQTL	pvalue	NA	NA
chr7:28138193_28260538	JAZF1	chr7	28138193	28260538	rs10245867	chr7:28142186	0.9393	RPL35P4	ENSG00000213783	219	0.928964	0.0458991	0.0203068	0.000999504	0.00383059	-1	0.447489	TH1	eQTL	pvalue	NA	NA
chr2:204447861_204815644	CD28	chr2	204447861	204815644	rs12614091	chr2:204632861	1.0698		ENSG00000256458	504	0.901484	0.0430043	0.0493321	0.0023495	0.0038304	1	0.628968	CD8naive	eQTL	pvalue	NA	NA
chr22:40104694_40376383	ENTHD1	chr22	40104694	40376383	rs137955	chr22:40291807	1.064	COX5BP7	ENSG00000226024	197	0.926612	0.0536916	0.0150011	0.000865394	0.00382956	0	0	NK	eQTL	pvalue	NA	NA
chr22:40104694_40376383	ENTHD1	chr22	40104694	40376383	rs137955	chr22:40291807	1.064	NA	ENSG00000214854	197	0.926612	0.0536916	0.0150011	0.000865394	0.00382956	0	0	NK	eQTL	pvalue	NA	10
chr22:40104694_40376383	ENTHD1	chr22	40104694	40376383	rs137955	chr22:40291807	1.064		ENSG00000224794	197	0.926612	0.0536916	0.0150011	0.000865394	0.00382956	0	0	NK	eQTL	pvalue	NA	NA
chr22:40104694_40376383	ENTHD1	chr22	40104694	40376383	rs137955	chr22:40291807	1.064	SNORD83B	ENSG00000209480	197	0.926612	0.0536916	0.0150011	0.000865394	0.00382956	0	0	NK	eQTL	pvalue	NA	NA
chr22:40104694_40376383	ENTHD1	chr22	40104694	40376383	rs137955	chr22:40291807	1.064	RN7SKP210	ENSG00000238875	197	0.926612	0.0536916	0.0150011	0.000865394	0.00382956	0	0	NK	eQTL	pvalue	NA	NA
chr22:40104694_40376383	ENTHD1	chr22	40104694	40376383	rs137955	chr22:40291807	1.064	COX5BP7	ENSG00000226024	197	0.926618	0.0536869	0.0150009	0.0008653	0.00382914	0	0	CD4naive	eQTL	pvalue	NA	NA
chr22:40104694_40376383	ENTHD1	chr22	40104694	40376383	rs137955	chr22:40291807	1.064	NA	ENSG00000214854	197	0.926618	0.0536869	0.0150009	0.0008653	0.00382914	0	0	CD4naive	eQTL	pvalue	NA	10
chr22:40104694_40376383	ENTHD1	chr22	40104694	40376383	rs137955	chr22:40291807	1.064	SNORD83B	ENSG00000209480	197	0.926618	0.0536869	0.0150009	0.0008653	0.00382914	0	0	CD4naive	eQTL	pvalue	NA	NA
chr22:40104694_40376383	ENTHD1	chr22	40104694	40376383	rs137955	chr22:40291807	1.064	COX5BP7	ENSG00000226024	197	0.926618	0.0536869	0.0150009	0.0008653	0.00382914	0	0	CD8naive	eQTL	pvalue	NA	NA
chr22:40104694_40376383	ENTHD1	chr22	40104694	40376383	rs137955	chr22:40291807	1.064	NA	ENSG00000214854	197	0.926618	0.0536869	0.0150009	0.0008653	0.00382914	0	0	CD8naive	eQTL	pvalue	NA	10
chr22:40104694_40376383	ENTHD1	chr22	40104694	40376383	rs137955	chr22:40291807	1.064	SNORD83B	ENSG00000209480	197	0.926618	0.0536869	0.0150009	0.0008653	0.00382914	0	0	CD8naive	eQTL	pvalue	NA	NA
chr22:40104694_40376383	ENTHD1	chr22	40104694	40376383	rs137955	chr22:40291807	1.064	RN7SKP210	ENSG00000238875	197	0.926618	0.0536869	0.0150009	0.0008653	0.00382914	0	0	CD8naive	eQTL	pvalue	NA	NA
chr22:40104694_40376383	ENTHD1	chr22	40104694	40376383	rs137955	chr22:40291807	1.064	COX5BP7	ENSG00000226024	197	0.926618	0.0536869	0.0150009	0.0008653	0.00382914	0	0	TH17	eQTL	pvalue	NA	NA
chr22:40104694_40376383	ENTHD1	chr22	40104694	40376383	rs137955	chr22:40291807	1.064	SNORD83B	ENSG00000209480	197	0.926618	0.0536869	0.0150009	0.0008653	0.00382914	0	0	TH17	eQTL	pvalue	NA	NA
chr22:40104694_40376383	ENTHD1	chr22	40104694	40376383	rs137955	chr22:40291807	1.064	COX5BP7	ENSG00000226024	197	0.926618	0.0536869	0.0150009	0.0008653	0.00382914	0	0	THSTAR	eQTL	pvalue	NA	NA
chr22:40104694_40376383	ENTHD1	chr22	40104694	40376383	rs137955	chr22:40291807	1.064	NA	ENSG00000214854	197	0.926618	0.0536869	0.0150009	0.0008653	0.00382914	0	0	THSTAR	eQTL	pvalue	NA	10
chr22:40104694_40376383	ENTHD1	chr22	40104694	40376383	rs137955	chr22:40291807	1.064	SNORD83B	ENSG00000209480	197	0.926618	0.0536869	0.0150009	0.0008653	0.00382914	0	0	THSTAR	eQTL	pvalue	NA	NA
chr22:40104694_40376383	ENTHD1	chr22	40104694	40376383	rs137955	chr22:40291807	1.064	RN7SKP210	ENSG00000238875	197	0.926618	0.0536869	0.0150009	0.0008653	0.00382914	0	0	THSTAR	eQTL	pvalue	NA	NA
chr22:40104694_40376383	ENTHD1	chr22	40104694	40376383	rs137955	chr22:40291807	1.064	APOBEC3B-AS1	ENSG00000249310	197	0.926618	0.0536869	0.0150009	0.0008653	0.00382914	0	0	TH2	eQTL	pvalue	NA	NA
chr22:40104694_40376383	ENTHD1	chr22	40104694	40376383	rs137955	chr22:40291807	1.064	COX5BP7	ENSG00000226024	197	0.926618	0.0536869	0.0150009	0.0008653	0.00382914	0	0	TH2	eQTL	pvalue	NA	NA
chr22:40104694_40376383	ENTHD1	chr22	40104694	40376383	rs137955	chr22:40291807	1.064	NA	ENSG00000214854	197	0.926618	0.0536869	0.0150009	0.0008653	0.00382914	0	0	TH2	eQTL	pvalue	NA	10
chr22:40104694_40376383	ENTHD1	chr22	40104694	40376383	rs137955	chr22:40291807	1.064	SNORD83B	ENSG00000209480	197	0.926618	0.0536869	0.0150009	0.0008653	0.00382914	0	0	TH2	eQTL	pvalue	NA	NA
chr22:40104694_40376383	ENTHD1	chr22	40104694	40376383	rs137955	chr22:40291807	1.064	APOBEC3B-AS1	ENSG00000249310	197	0.926618	0.0536869	0.0150009	0.0008653	0.00382914	0	0	TREGnaive	eQTL	pvalue	NA	NA
chr22:40104694_40376383	ENTHD1	chr22	40104694	40376383	rs137955	chr22:40291807	1.064	COX5BP7	ENSG00000226024	197	0.926618	0.0536869	0.0150009	0.0008653	0.00382914	0	0	TREGnaive	eQTL	pvalue	NA	NA
chr22:40104694_40376383	ENTHD1	chr22	40104694	40376383	rs137955	chr22:40291807	1.064	NA	ENSG00000214854	197	0.926618	0.0536869	0.0150009	0.0008653	0.00382914	0	0	TREGnaive	eQTL	pvalue	NA	10
chr22:40104694_40376383	ENTHD1	chr22	40104694	40376383	rs137955	chr22:40291807	1.064		ENSG00000224794	197	0.926618	0.0536869	0.0150009	0.0008653	0.00382914	0	0	TREGnaive	eQTL	pvalue	NA	NA
chr22:40104694_40376383	ENTHD1	chr22	40104694	40376383	rs137955	chr22:40291807	1.064	SNORD83B	ENSG00000209480	197	0.926618	0.0536869	0.0150009	0.0008653	0.00382914	0	0	TREGnaive	eQTL	pvalue	NA	NA
chr22:40104694_40376383	ENTHD1	chr22	40104694	40376383	rs137955	chr22:40291807	1.064	RN7SKP210	ENSG00000238875	197	0.926618	0.0536869	0.0150009	0.0008653	0.00382914	0	0	TREGnaive	eQTL	pvalue	NA	NA
chr22:40104694_40376383	ENTHD1	chr22	40104694	40376383	rs137955	chr22:40291807	1.064	APOBEC3B-AS1	ENSG00000249310	197	0.926618	0.0536869	0.0150009	0.0008653	0.00382914	0	0	CD4stim	eQTL	pvalue	NA	NA
chr22:40104694_40376383	ENTHD1	chr22	40104694	40376383	rs137955	chr22:40291807	1.064	COX5BP7	ENSG00000226024	197	0.926618	0.0536869	0.0150009	0.0008653	0.00382914	0	0	CD4stim	eQTL	pvalue	NA	NA
chr22:40104694_40376383	ENTHD1	chr22	40104694	40376383	rs137955	chr22:40291807	1.064	NA	ENSG00000214854	197	0.926618	0.0536869	0.0150009	0.0008653	0.00382914	0	0	CD4stim	eQTL	pvalue	NA	10
chr22:40104694_40376383	ENTHD1	chr22	40104694	40376383	rs137955	chr22:40291807	1.064	SNORD83B	ENSG00000209480	197	0.926618	0.0536869	0.0150009	0.0008653	0.00382914	0	0	CD4stim	eQTL	pvalue	NA	NA
chr22:40104694_40376383	ENTHD1	chr22	40104694	40376383	rs137955	chr22:40291807	1.064	COX5BP7	ENSG00000226024	197	0.926618	0.0536869	0.0150009	0.0008653	0.00382914	0	0	CD8stim	eQTL	pvalue	NA	NA
chr22:40104694_40376383	ENTHD1	chr22	40104694	40376383	rs137955	chr22:40291807	1.064	NA	ENSG00000214854	197	0.926618	0.0536869	0.0150009	0.0008653	0.00382914	0	0	CD8stim	eQTL	pvalue	NA	10
chr22:40104694_40376383	ENTHD1	chr22	40104694	40376383	rs137955	chr22:40291807	1.064	SNORD83B	ENSG00000209480	197	0.926618	0.0536869	0.0150009	0.0008653	0.00382914	0	0	CD8stim	eQTL	pvalue	NA	NA
chr22:40104694_40376383	ENTHD1	chr22	40104694	40376383	rs137955	chr22:40291807	1.064	APOBEC3B-AS1	ENSG00000249310	197	0.926618	0.0536869	0.0150009	0.0008653	0.00382914	0	0	TFH	eQTL	pvalue	NA	NA
chr22:40104694_40376383	ENTHD1	chr22	40104694	40376383	rs137955	chr22:40291807	1.064	COX5BP7	ENSG00000226024	197	0.926618	0.0536869	0.0150009	0.0008653	0.00382914	0	0	TFH	eQTL	pvalue	NA	NA
chr22:40104694_40376383	ENTHD1	chr22	40104694	40376383	rs137955	chr22:40291807	1.064	NA	ENSG00000214854	197	0.926618	0.0536869	0.0150009	0.0008653	0.00382914	0	0	TFH	eQTL	pvalue	NA	10
chr22:40104694_40376383	ENTHD1	chr22	40104694	40376383	rs137955	chr22:40291807	1.064	SNORD83B	ENSG00000209480	197	0.926618	0.0536869	0.0150009	0.0008653	0.00382914	0	0	TFH	eQTL	pvalue	NA	NA
chr22:40104694_40376383	ENTHD1	chr22	40104694	40376383	rs137955	chr22:40291807	1.064	RN7SKP210	ENSG00000238875	197	0.926618	0.0536869	0.0150009	0.0008653	0.00382914	0	0	TFH	eQTL	pvalue	NA	NA
chr22:40104694_40376383	ENTHD1	chr22	40104694	40376383	rs137955	chr22:40291807	1.064	COX5BP7	ENSG00000226024	197	0.926618	0.0536869	0.0150009	0.0008653	0.00382914	0	0	TREG_MEM	eQTL	pvalue	NA	NA
chr22:40104694_40376383	ENTHD1	chr22	40104694	40376383	rs137955	chr22:40291807	1.064	NA	ENSG00000214854	197	0.926618	0.0536869	0.0150009	0.0008653	0.00382914	0	0	TREG_MEM	eQTL	pvalue	NA	10
chr22:40104694_40376383	ENTHD1	chr22	40104694	40376383	rs137955	chr22:40291807	1.064	SNORD83B	ENSG00000209480	197	0.926618	0.0536869	0.0150009	0.0008653	0.00382914	0	0	TREG_MEM	eQTL	pvalue	NA	NA
chr22:40104694_40376383	ENTHD1	chr22	40104694	40376383	rs137955	chr22:40291807	1.064	MTFR2P2	ENSG00000235647	197	0.926618	0.0536869	0.0150009	0.0008653	0.00382914	0	0	TREG_MEM	eQTL	pvalue	NA	NA
chr2:204447861_204815644	CD28	chr2	204447861	204815644	rs12614091	chr2:204632861	1.0698	RPL7P14	ENSG00000232994	510	0.908761	0.0452107	0.0402034	0.00199628	0.00382896	1	0.503922	TH1	eQTL	pvalue	NA	NA
chr22:40104694_40376383	ENTHD1	chr22	40104694	40376383	rs137955	chr22:40291807	1.064	COX5BP7	ENSG00000226024	196	0.92671	0.0536793	0.0149221	0.000860527	0.0038284	0	0	M2	eQTL	pvalue	NA	NA
chr22:40104694_40376383	ENTHD1	chr22	40104694	40376383	rs137955	chr22:40291807	1.064	NA	ENSG00000214854	196	0.92671	0.0536793	0.0149221	0.000860527	0.0038284	0	0	M2	eQTL	pvalue	NA	10
chr22:40104694_40376383	ENTHD1	chr22	40104694	40376383	rs137955	chr22:40291807	1.064	SNORD83B	ENSG00000209480	196	0.92671	0.0536793	0.0149221	0.000860527	0.0038284	0	0	M2	eQTL	pvalue	NA	NA
chr22:40104694_40376383	ENTHD1	chr22	40104694	40376383	rs137955	chr22:40291807	1.064	SNORD43	ENSG00000263764	196	0.92671	0.0536793	0.0149221	0.000860527	0.0038284	0	0	M2	eQTL	pvalue	NA	NA
chr22:40104694_40376383	ENTHD1	chr22	40104694	40376383	rs137955	chr22:40291807	1.064	MGAT3-AS1	ENSG00000227188	196	0.92671	0.0536793	0.0149221	0.000860527	0.0038284	0	0	M2	eQTL	pvalue	NA	NA
chr22:40104694_40376383	ENTHD1	chr22	40104694	40376383	rs137955	chr22:40291807	1.064	MTFR2P2	ENSG00000235647	196	0.92671	0.0536793	0.0149221	0.000860527	0.0038284	0	0	M2	eQTL	pvalue	NA	NA
chr22:40104694_40376383	ENTHD1	chr22	40104694	40376383	rs137955	chr22:40291807	1.064	RN7SKP210	ENSG00000238875	196	0.92671	0.0536793	0.0149221	0.000860527	0.0038284	0	0	M2	eQTL	pvalue	NA	NA
chr7:105688588_105785715	SYPL1	chr7	105688588	105785715	rs73414214	chr7:105706462	1.1086		ENSG00000213361	178	0.94263	0.0349701	0.0179109	0.000660636	0.00382825	-1	0.550562	TH17	eQTL	pvalue	NA	NA
chr17:73033162_73583027	GRB2	chr17	73033162	73583027	rs9900529	chr17:73335776	1.0994	DNAI2	ENSG00000171595	266	0.928065	0.0453351	0.0217156	0.00105696	0.0038274	-1	0.5	M2	eQTL	pvalue	4.56807e-11	6
chr22:40104694_40376383	ENTHD1	chr22	40104694	40376383	rs137955	chr22:40291807	1.064	COX5BP7	ENSG00000226024	194	0.926884	0.0536684	0.0147689	0.000851319	0.00382735	0	0	Bnaive	eQTL	pvalue	NA	NA
chr22:40104694_40376383	ENTHD1	chr22	40104694	40376383	rs137955	chr22:40291807	1.064	PDGFB	ENSG00000100311	194	0.926884	0.0536684	0.0147689	0.000851319	0.00382735	0	0	Bnaive	eQTL	pvalue	0.966288	3
chr22:40104694_40376383	ENTHD1	chr22	40104694	40376383	rs137955	chr22:40291807	1.064	NA	ENSG00000214854	194	0.926884	0.0536684	0.0147689	0.000851319	0.00382735	0	0	Bnaive	eQTL	pvalue	NA	10
chr22:40104694_40376383	ENTHD1	chr22	40104694	40376383	rs137955	chr22:40291807	1.064	SNORD83B	ENSG00000209480	194	0.926884	0.0536684	0.0147689	0.000851319	0.00382735	0	0	Bnaive	eQTL	pvalue	NA	NA
chr22:40104694_40376383	ENTHD1	chr22	40104694	40376383	rs137955	chr22:40291807	1.064	MTFR2P2	ENSG00000235647	194	0.926884	0.0536684	0.0147689	0.000851319	0.00382735	0	0	Bnaive	eQTL	pvalue	NA	NA
chr22:40104694_40376383	ENTHD1	chr22	40104694	40376383	rs137955	chr22:40291807	1.064		ENSG00000259421	194	0.926884	0.0536684	0.0147689	0.000851319	0.00382735	0	0	monocytes	eQTL	pvalue	NA	NA
chr22:40104694_40376383	ENTHD1	chr22	40104694	40376383	rs137955	chr22:40291807	1.064	COX5BP7	ENSG00000226024	194	0.926884	0.0536684	0.0147689	0.000851319	0.00382735	0	0	monocytes	eQTL	pvalue	NA	NA
chr22:40104694_40376383	ENTHD1	chr22	40104694	40376383	rs137955	chr22:40291807	1.064	NA	ENSG00000214854	194	0.926884	0.0536684	0.0147689	0.000851319	0.00382735	0	0	monocytes	eQTL	pvalue	NA	10
chr22:40104694_40376383	ENTHD1	chr22	40104694	40376383	rs137955	chr22:40291807	1.064	SNORD83B	ENSG00000209480	194	0.926884	0.0536684	0.0147689	0.000851319	0.00382735	0	0	monocytes	eQTL	pvalue	NA	NA
chr22:40104694_40376383	ENTHD1	chr22	40104694	40376383	rs137955	chr22:40291807	1.064	MGAT3-AS1	ENSG00000227188	194	0.926884	0.0536684	0.0147689	0.000851319	0.00382735	0	0	monocytes	eQTL	pvalue	NA	NA
chr22:40104694_40376383	ENTHD1	chr22	40104694	40376383	rs137955	chr22:40291807	1.064	MTFR2P2	ENSG00000235647	194	0.926884	0.0536684	0.0147689	0.000851319	0.00382735	0	0	monocytes	eQTL	pvalue	NA	NA
chr22:40104694_40376383	ENTHD1	chr22	40104694	40376383	rs137955	chr22:40291807	1.064	RN7SKP210	ENSG00000238875	194	0.926884	0.0536684	0.0147689	0.000851319	0.00382735	0	0	monocytes	eQTL	pvalue	NA	NA
chr20:48121370_48874826	SLC9A8	chr20	48121370	48874826	rs6020055	chr20:48422095	1.2876	ZFAS1	ENSG00000177410	1058	0.865267	0.0345987	0.0926085	0.00369923	0.00382678	-1	0.504726	NK	eQTL	pvalue	NA	NA
chr7:28138193_28260538	JAZF1	chr7	28138193	28260538	rs10245867	chr7:28142186	0.9393		ENSG00000272568	219	0.930956	0.0459975	0.0183191	0.0009013	0.00382652	-1	0.712329	TH1	eQTL	pvalue	NA	NA
chr7:28138193_28260538	JAZF1	chr7	28138193	28260538	rs10245867	chr7:28142186	0.9393	RPL35P4	ENSG00000213783	212	0.932317	0.0452389	0.0177605	0.000857968	0.003826	-1	0.556604	Bnaive	eQTL	pvalue	NA	NA
chr2:204447861_204815644	CD28	chr2	204447861	204815644	rs12614091	chr2:204632861	1.0698	RPL7P14	ENSG00000232994	504	0.909274	0.0433816	0.0415411	0.00197811	0.00382555	1	0.52381	M2	eQTL	pvalue	NA	NA
chr7:28138193_28260538	JAZF1	chr7	28138193	28260538	rs10245867	chr7:28142186	0.9393	HOXA11-AS	ENSG00000240990	152	0.947144	0.0337554	0.0147531	0.000521962	0.00382552	-1	0.184211	TH17	eQTL	pvalue	NA	NA
chr16:29841225_30438138	TBX6	chr16	29841225	30438138	rs3809627	chr16:30103160	0.9076		ENSG00000260304	39	0.941206	0.0516103	0.00318792	0.000170982	0.00382446	1	0.230769	NK	eQTL	pvalue	NA	NA
chr7:28138193_28260538	JAZF1	chr7	28138193	28260538	rs10245867	chr7:28142186	0.9393	PSMC1P2	ENSG00000213781	219	0.93113	0.0460061	0.0181465	0.000892773	0.00382442	1	0.269406	TH1	eQTL	pvalue	NA	NA
chr3:112415120_113061248	CD200R1	chr3	112415120	113061248	rs138433213	chr3:112693983	1.2904	CCDC191	ENSG00000163617	682	0.896999	0.0386333	0.0580475	0.00249626	0.0038242	-1	0.431085	TH2	eQTL	pvalue	NA	7
chr20:48121370_48874826	SLC9A8	chr20	48121370	48874826	rs6020055	chr20:48422095	1.2876	NA	ENSG00000252123	1059	0.840278	0.0336565	0.117537	0.00470402	0.00382392	-1	0.372049	TH1	eQTL	pvalue	NA	NA
chr2:204447861_204815644	CD28	chr2	204447861	204815644	rs12614091	chr2:204632861	1.0698		ENSG00000233459	515	0.907505	0.0435088	0.0431012	0.00206259	0.0038223	1	0.431068	monocytes	eQTL	pvalue	NA	NA
chr22:40104694_40376383	ENTHD1	chr22	40104694	40376383	rs137955	chr22:40291807	1.064	COX5BP7	ENSG00000226024	188	0.927433	0.0536118	0.0143097	0.000823372	0.00382219	0	0	TH1	eQTL	pvalue	NA	NA
chr22:40104694_40376383	ENTHD1	chr22	40104694	40376383	rs137955	chr22:40291807	1.064	SNORD83B	ENSG00000209480	188	0.927433	0.0536118	0.0143097	0.000823372	0.00382219	0	0	TH1	eQTL	pvalue	NA	NA
chr22:40104694_40376383	ENTHD1	chr22	40104694	40376383	rs137955	chr22:40291807	1.064	RN7SKP210	ENSG00000238875	188	0.927433	0.0536118	0.0143097	0.000823372	0.00382219	0	0	TH1	eQTL	pvalue	NA	NA
chr7:28138193_28260538	JAZF1	chr7	28138193	28260538	rs10245867	chr7:28142186	0.9393	NA	ENSG00000265382	219	0.930683	0.0459693	0.0186107	0.000915419	0.00382147	-1	0.520548	CD8stim	eQTL	pvalue	NA	NA
chr19:10258259_10897760	TYK2	chr19	10258259	10897760	rs34536443	chr19:10463118	1.3037	ZNF887P	ENSG00000267500	174	0.934447	0.0463361	0.0146725	0.00072374	0.0038211	-1	0.362069	CD4naive	eQTL	pvalue	NA	NA
chr2:204447861_204815644	CD28	chr2	204447861	204815644	rs12614091	chr2:204632861	1.0698		ENSG00000237843	504	0.903909	0.04312	0.0469154	0.00223423	0.00382109	1	0.642857	TH17	eQTL	pvalue	NA	NA
chr2:204447861_204815644	CD28	chr2	204447861	204815644	rs12614091	chr2:204632861	1.0698	KRT8P15	ENSG00000233579	373	0.918751	0.0396746	0.0361948	0.00155919	0.00381997	1	0.761394	TH17	eQTL	pvalue	NA	NA
chr7:28138193_28260538	JAZF1	chr7	28138193	28260538	rs10245867	chr7:28142186	0.9393	CPVL-AS1	ENSG00000229452	219	0.931925	0.0460306	0.0173705	0.000854163	0.00381983	1	0.442922	TH2	eQTL	pvalue	NA	NA
chr20:48121370_48874826	SLC9A8	chr20	48121370	48874826	rs6020055	chr20:48422095	1.2876		ENSG00000232043	1027	0.864641	0.0333484	0.0945481	0.00364282	0.00381972	1	0.555015	THSTAR	eQTL	pvalue	NA	NA
chr22:40104694_40376383	ENTHD1	chr22	40104694	40376383	rs137955	chr22:40291807	1.064		ENSG00000235209	174	0.928135	0.0531248	0.0141171	0.000804222	0.00381878	-1	0.609195	monocytes	eQTL	pvalue	NA	NA
chr19:10744807_11274530	SMARCA4	chr19	10744807	11274530	rs12609500	chr19:11173928	1.0997	ZNF812P	ENSG00000224689	57	0.95695	0.0330439	0.0059854	0.00020286	0.00381823	-1	0.140351	NK	eQTL	pvalue	NA	10
chr7:28138193_28260538	JAZF1	chr7	28138193	28260538	rs10245867	chr7:28142186	0.9393	HIBADH	ENSG00000106049	219	0.931011	0.0459855	0.0182872	0.000899444	0.00381733	-1	0.488584	CD8naive	eQTL	pvalue	0.25072	5
chr7:105688588_105785715	SYPL1	chr7	105688588	105785715	rs73414214	chr7:105706462	1.1086	RWDD4P1	ENSG00000244490	178	0.944622	0.035044	0.0159294	0.000587137	0.00381707	1	0.808989	TREGnaive	eQTL	pvalue	NA	NA
chr7:28138193_28260538	JAZF1	chr7	28138193	28260538	rs10245867	chr7:28142186	0.9393	EIF4HP1	ENSG00000233830	219	0.931594	0.0460143	0.0177046	0.000870668	0.0038166	1	0.561644	THSTAR	eQTL	pvalue	NA	NA
chr22:40104694_40376383	ENTHD1	chr22	40104694	40376383	rs137955	chr22:40291807	1.064	DNAJB7	ENSG00000172404	68	0.93755	0.0526376	0.00568068	0.000315119	0.00381618	-1	0.294118	TH2	eQTL	pvalue	2.09351e-11	10
chr7:28138193_28260538	JAZF1	chr7	28138193	28260538	rs10245867	chr7:28142186	0.9393	EVX1	ENSG00000106038	219	0.930777	0.0459739	0.0185227	0.000911076	0.00381495	1	0.488584	CD8naive	eQTL	pvalue	2.93029e-05	9
chr6:130272324_130466094	L3MBTL3	chr6	130272324	130466094	rs75191738	chr6:130348257	1.0908	RPL5P21	ENSG00000218689	346	0.922368	0.0334754	0.0389327	0.00140917	0.00381479	1	0.552023	CD8stim	eQTL	pvalue	NA	NA
chr22:40104694_40376383	ENTHD1	chr22	40104694	40376383	rs137955	chr22:40291807	1.064	DNAJB7	ENSG00000172404	67	0.936956	0.0525913	0.00628854	0.00034916	0.00381471	1	0.58209	M2	eQTL	pvalue	2.09351e-11	10
chr7:28138193_28260538	JAZF1	chr7	28138193	28260538	rs10245867	chr7:28142186	0.9393	RPL35P4	ENSG00000213783	219	0.931085	0.0459891	0.0182169	0.000895974	0.00381274	1	0.479452	CD8stim	eQTL	pvalue	NA	NA
chr7:28138193_28260538	JAZF1	chr7	28138193	28260538	rs10245867	chr7:28142186	0.9393	EVX1-AS	ENSG00000253405	219	0.929815	0.0459411	0.0194731	0.000958333	0.00381247	1	0.520548	TH1	eQTL	pvalue	NA	NA
chr7:28138193_28260538	JAZF1	chr7	28138193	28260538	rs10245867	chr7:28142186	0.9393	PPIAP80	ENSG00000174495	219	0.930185	0.0459447	0.0191175	0.000940459	0.0038121	-1	0.310502	TH17	eQTL	pvalue	NA	NA
chr16:29841225_30438138	TBX6	chr16	29841225	30438138	rs3809627	chr16:30103160	0.9076		ENSG00000260304	39	0.941191	0.0516094	0.00321597	0.000172534	0.00381116	1	0.820513	Bnaive	eQTL	pvalue	NA	NA
chr17:73033162_73583027	GRB2	chr17	73033162	73583027	rs9900529	chr17:73335776	1.0994	DNAI2	ENSG00000171595	277	0.927763	0.0456203	0.0217402	0.00106521	0.00381105	1	0.68231	TFH	eQTL	pvalue	4.56807e-11	6
chr12:111384730_112382251	SH2B3 - ATXN2	chr12	111384730	112382251	rs3184504	chr12:111884608	1.0709	HMGA1P3	ENSG00000258011	210	0.937729	0.0405046	0.0172154	0.000739799	0.00381073	1	0.414286	NK	eQTL	pvalue	NA	NA
chr7:28138193_28260538	JAZF1	chr7	28138193	28260538	rs10245867	chr7:28142186	0.9393	TAX1BP1	ENSG00000106052	213	0.931431	0.0452121	0.0186449	0.000901222	0.00381053	-1	0.732394	M2	eQTL	pvalue	2.99233e-06	4
chr7:105688588_105785715	SYPL1	chr7	105688588	105785715	rs73414214	chr7:105706462	1.1086		ENSG00000267052	178	0.945032	0.0350592	0.0155264	0.000572194	0.00381053	-1	0.393258	CD8stim	eQTL	pvalue	NA	NA
chr22:40104694_40376383	ENTHD1	chr22	40104694	40376383	rs137955	chr22:40291807	1.064		ENSG00000235209	176	0.928194	0.0531493	0.0140461	0.000800485	0.00381048	1	0.522727	CD8stim	eQTL	pvalue	NA	NA
chr7:28138193_28260538	JAZF1	chr7	28138193	28260538	rs10245867	chr7:28142186	0.9393	PPIAP80	ENSG00000174495	219	0.931621	0.0460156	0.0176837	0.000869641	0.00381002	-1	0.351598	TREG_MEM	eQTL	pvalue	NA	NA
chr7:28138193_28260538	JAZF1	chr7	28138193	28260538	rs10245867	chr7:28142186	0.9393	PPIAP80	ENSG00000174495	219	0.930955	0.0459827	0.01835	0.000902555	0.00380966	-1	0.369863	THSTAR	eQTL	pvalue	NA	NA
chr2:204447861_204815644	CD28	chr2	204447861	204815644	rs12614091	chr2:204632861	1.0698	RN7SL670P	ENSG00000264041	504	0.899997	0.0429334	0.0508385	0.00242139	0.00380953	1	0.539683	TREG_MEM	eQTL	pvalue	NA	NA
chr7:28138193_28260538	JAZF1	chr7	28138193	28260538	rs10245867	chr7:28142186	0.9393	HNRNPA1P73	ENSG00000236569	219	0.93066	0.0459828	0.0186314	0.000916748	0.00380942	1	0.424658	TH1	eQTL	pvalue	NA	NA
chr2:204447861_204815644	CD28	chr2	204447861	204815644	rs12614091	chr2:204632861	1.0698		ENSG00000233459	504	0.906873	0.0432614	0.0439632	0.00209341	0.00380864	1	0.751984	TREGnaive	eQTL	pvalue	NA	NA
chr22:40104694_40376383	ENTHD1	chr22	40104694	40376383	rs137955	chr22:40291807	1.064	JTBP1	ENSG00000233603	134	0.931491	0.0531606	0.0109218	0.000619506	0.00380745	-1	0.649254	TREG_MEM	eQTL	pvalue	NA	NA
chr7:28138193_28260538	JAZF1	chr7	28138193	28260538	rs10245867	chr7:28142186	0.9393	EVX1	ENSG00000106038	219	0.931519	0.0460106	0.0177885	0.000874821	0.00380709	-1	0.324201	TREG_MEM	eQTL	pvalue	2.93029e-05	9
chr7:105688588_105785715	SYPL1	chr7	105688588	105785715	rs73414214	chr7:105706462	1.1086		ENSG00000226624	181	0.93553	0.0448469	0.0150966	0.000719882	0.00380682	-1	0.259669	CD4naive	eQTL	pvalue	NA	NA
chr22:40104694_40376383	ENTHD1	chr22	40104694	40376383	rs137955	chr22:40291807	1.064	DNAJB7	ENSG00000172404	68	0.937748	0.0526487	0.00549224	0.000304548	0.00380664	-1	0.323529	CD4stim	eQTL	pvalue	2.09351e-11	10
chr2:204447861_204815644	CD28	chr2	204447861	204815644	rs12614091	chr2:204632861	1.0698	RPL23AP36	ENSG00000225124	504	0.90711	0.0432727	0.0437287	0.00208222	0.0038066	-1	0.261905	CD4stim	eQTL	pvalue	NA	NA
chr20:48121370_48874826	SLC9A8	chr20	48121370	48874826	rs6020055	chr20:48422095	1.2876	COX6CP2	ENSG00000231715	1069	0.858408	0.0347781	0.0990006	0.00400718	0.00380628	-1	0.492049	TFH	eQTL	pvalue	NA	NA
chr2:204447861_204815644	CD28	chr2	204447861	204815644	rs12614091	chr2:204632861	1.0698	RNU6-474P	ENSG00000206970	504	0.910595	0.043439	0.0402435	0.00191597	0.00380617	-1	0.388889	CD8stim	eQTL	pvalue	NA	NA
chr2:204447861_204815644	CD28	chr2	204447861	204815644	rs12614091	chr2:204632861	1.0698		ENSG00000233031	504	0.910833	0.0434503	0.0400059	0.00190463	0.00380598	-1	0.325397	CD8stim	eQTL	pvalue	NA	NA
chr7:28138193_28260538	JAZF1	chr7	28138193	28260538	rs10245867	chr7:28142186	0.9393		ENSG00000253308	219	0.931958	0.0460322	0.0173514	0.000853232	0.00380529	1	0.365297	TFH	eQTL	pvalue	NA	NA
chr2:204447861_204815644	CD28	chr2	204447861	204815644	rs12614091	chr2:204632861	1.0698	CTLA4	ENSG00000163599	504	0.907193	0.0432767	0.0436472	0.00207834	0.00380443	1	0.615079	TREG_MEM	eQTL	pvalue	0.577322	2
chr2:204447861_204815644	CD28	chr2	204447861	204815644	rs12614091	chr2:204632861	1.0698	RN7SL670P	ENSG00000264041	504	0.90672	0.0432541	0.0441209	0.00210094	0.0038044	1	0.501984	TH2	eQTL	pvalue	NA	NA
chr3:112415120_113061248	CD200R1	chr3	112415120	113061248	rs138433213	chr3:112693983	1.2904	TAGLN3	ENSG00000144834	780	0.865326	0.035835	0.0912608	0.0037755	0.0038027	-1	0.45	TREG_MEM	eQTL	pvalue	0.685407	4
chr22:40104694_40376383	ENTHD1	chr22	40104694	40376383	rs137955	chr22:40291807	1.064	XPNPEP3	ENSG00000196236	68	0.937292	0.0526231	0.00595208	0.00033037	0.00380267	1	0.558824	CD4stim	eQTL	pvalue	8.88349e-06	5
chr7:28138193_28260538	JAZF1	chr7	28138193	28260538	rs10245867	chr7:28142186	0.9393	HIBADH	ENSG00000106049	219	0.931336	0.0460015	0.0179764	0.000884107	0.0038024	-1	0.447489	TH2	eQTL	pvalue	0.25072	5
chr7:28138193_28260538	JAZF1	chr7	28138193	28260538	rs10245867	chr7:28142186	0.9393	PSMC1P2	ENSG00000213781	219	0.931567	0.0460129	0.0177455	0.000872703	0.00380236	1	0.479452	TH2	eQTL	pvalue	NA	NA
chr10:8026305_8124215	GATA3	chr10	8026305	8124215	rs1399180	chr10:8098719	0.9245		ENSG00000226861	114	0.949324	0.0347672	0.0116828	0.000424059	0.00380177	1	0.684211	THSTAR	eQTL	pvalue	NA	NA
chr3:112415120_113061248	CD200R1	chr3	112415120	113061248	rs138433213	chr3:112693983	1.2904	ZDHHC23	ENSG00000184307	787	0.888432	0.0411041	0.063718	0.00294417	0.00380148	-1	0.355781	CD8naive	eQTL	pvalue	3.89033e-06	8
chr7:28138193_28260538	JAZF1	chr7	28138193	28260538	rs10245867	chr7:28142186	0.9393	TAX1BP1	ENSG00000106052	219	0.92997	0.0459341	0.0193433	0.000951625	0.00380054	-1	0.557078	TREG_MEM	eQTL	pvalue	2.99233e-06	4
chr7:28138193_28260538	JAZF1	chr7	28138193	28260538	rs10245867	chr7:28142186	0.9393	HIBADH	ENSG00000106049	219	0.930321	0.0459514	0.0189957	0.000934457	0.00379791	-1	0.666667	TH17	eQTL	pvalue	0.25072	5
chr3:112415120_113061248	CD200R1	chr3	112415120	113061248	rs138433213	chr3:112693983	1.2904		ENSG00000270880	717	0.896925	0.0396646	0.0570925	0.002521	0.0037974	-1	0.528591	Bnaive	eQTL	pvalue	NA	NA
chr22:40104694_40376383	ENTHD1	chr22	40104694	40376383	rs137955	chr22:40291807	1.064	DNAJB7	ENSG00000172404	68	0.938	0.0526629	0.00525062	0.000290994	0.00379535	-1	0.485294	CD8naive	eQTL	pvalue	2.09351e-11	10
chr2:204447861_204815644	CD28	chr2	204447861	204815644	rs12614091	chr2:204632861	1.0698		ENSG00000256458	504	0.904857	0.0431652	0.0459925	0.00219023	0.00379517	-1	0.52381	TREGnaive	eQTL	pvalue	NA	NA
chr5:55426583_55567087	ANKRD55	chr5	55426583	55567087	rs7731626	chr5:55444683	1.0974	GPBP1	ENSG00000062194	154	0.945418	0.0368682	0.0133998	0.000518751	0.00379513	-1	0.0649351	CD4naive	eQTL	pvalue	0.975851	3
chr22:40104694_40376383	ENTHD1	chr22	40104694	40376383	rs137955	chr22:40291807	1.064	SLC25A17	ENSG00000100372	106	0.933565	0.0528878	0.00923403	0.000519328	0.00379367	1	0.603774	TH17	eQTL	pvalue	0.0241848	6
chr7:28138193_28260538	JAZF1	chr7	28138193	28260538	rs10245867	chr7:28142186	0.9393	PPIAP80	ENSG00000174495	213	0.932016	0.0452405	0.0180774	0.000873694	0.00379289	1	0.502347	NK	eQTL	pvalue	NA	NA
chr3:112415120_113061248	CD200R1	chr3	112415120	113061248	rs138433213	chr3:112693983	1.2904		ENSG00000273394	776	0.886694	0.0407278	0.0657686	0.00301711	0.00379232	1	0.453608	M2	eQTL	pvalue	NA	NA
chr22:40104694_40376383	ENTHD1	chr22	40104694	40376383	rs137955	chr22:40291807	1.064	ST13	ENSG00000100380	68	0.937827	0.0526532	0.00542625	0.000300858	0.00379222	1	0.367647	CD8naive	eQTL	pvalue	0.659424	2
chr3:112415120_113061248	CD200R1	chr3	112415120	113061248	rs138433213	chr3:112693983	1.2904	CCDC191	ENSG00000163617	682	0.893261	0.0384724	0.0618169	0.00265864	0.00379072	-1	0.505865	TFH	eQTL	pvalue	NA	7
chr17:43279320_43781083	MAP3K14	chr17	43279320	43781083	rs7222450	chr17:43407670	1.1034	SLC4A1	ENSG00000004939	64	0.945386	0.045331	0.0052451	0.000247711	0.00379039	1	0.546875	Bnaive	eQTL	pvalue	0.909484	2
chr7:105688588_105785715	SYPL1	chr7	105688588	105785715	rs73414214	chr7:105706462	1.1086		ENSG00000223886	181	0.935916	0.0448654	0.0147291	0.000702289	0.00378739	1	0.828729	CD4naive	eQTL	pvalue	NA	NA
chr7:28138193_28260538	JAZF1	chr7	28138193	28260538	rs10245867	chr7:28142186	0.9393	RPL35P4	ENSG00000213783	219	0.931638	0.0460164	0.0176884	0.000869898	0.00378735	1	0.493151	TH2	eQTL	pvalue	NA	NA
chr3:112415120_113061248	CD200R1	chr3	112415120	113061248	rs138433213	chr3:112693983	1.2904	RFKP2	ENSG00000239439	806	0.887861	0.0375003	0.0679856	0.0028677	0.00378581	1	0.491315	TH2	eQTL	pvalue	NA	NA
chr7:105688588_105785715	SYPL1	chr7	105688588	105785715	rs73414214	chr7:105706462	1.1086	SYPL1	ENSG00000008282	179	0.943094	0.0350081	0.0174673	0.000644608	0.00378575	1	0.715084	M2	eQTL	pvalue	0.289132	5
chr3:112415120_113061248	CD200R1	chr3	112415120	113061248	rs138433213	chr3:112693983	1.2904	ZDHHC23	ENSG00000184307	787	0.887595	0.0410653	0.0645709	0.00298364	0.00378486	-1	0.445997	TREGnaive	eQTL	pvalue	3.89033e-06	8
chr3:112415120_113061248	CD200R1	chr3	112415120	113061248	rs138433213	chr3:112693983	1.2904	QTRT2	ENSG00000151576	702	0.886022	0.0385271	0.0686837	0.0029828	0.00378466	-1	0.303419	CD4stim	eQTL	pvalue	NA	7
chr6:135188731_135538639	MYB	chr6	135188731	135538639	rs2327586	chr6:135495226	1.1113	TBPL1	ENSG00000028839	126	0.939149	0.0460407	0.0105139	0.000511648	0.00378423	1	0.531746	TFH	eQTL	pvalue	0.879617	4
chr17:73033162_73583027	GRB2	chr17	73033162	73583027	rs9900529	chr17:73335776	1.0994	DNAI2	ENSG00000171595	263	0.92895	0.0450943	0.0211493	0.00102287	0.00378389	1	0.726236	TH1	eQTL	pvalue	4.56807e-11	6
chr10:8026305_8124215	GATA3	chr10	8026305	8124215	rs1399180	chr10:8098719	0.9245		ENSG00000270811	114	0.949672	0.0347799	0.011353	0.000411997	0.00378349	1	0.72807	THSTAR	eQTL	pvalue	NA	NA
chr3:112415120_113061248	CD200R1	chr3	112415120	113061248	rs138433213	chr3:112693983	1.2904		ENSG00000270880	741	0.893848	0.040081	0.0596191	0.0026696	0.00378273	1	0.564103	TREGnaive	eQTL	pvalue	NA	NA
chr7:105688588_105785715	SYPL1	chr7	105688588	105785715	rs73414214	chr7:105706462	1.1086		ENSG00000226624	179	0.94363	0.035028	0.0169356	0.000624876	0.00378139	-1	0.642458	M2	eQTL	pvalue	NA	NA
chr20:48121370_48874826	SLC9A8	chr20	48121370	48874826	rs6020055	chr20:48422095	1.2876	ZFAS1	ENSG00000177410	1069	0.862241	0.0349335	0.0951913	0.00385287	0.00378138	1	0.477081	CD4stim	eQTL	pvalue	NA	NA
chr19:10258259_10897760	TYK2	chr19	10258259	10897760	rs34536443	chr19:10463118	1.3037	HNRNPA1P10	ENSG00000214223	151	0.947499	0.0333931	0.0148089	0.000518134	0.00378076	-1	0.225166	M2	eQTL	pvalue	NA	NA
chr16:29841225_30438138	TBX6	chr16	29841225	30438138	rs3809627	chr16:30103160	0.9076	FUS	ENSG00000089280	42	0.940795	0.051672	0.00356065	0.000191784	0.00378033	-1	0.880952	M2	eQTL	pvalue	0.999964	1
chr22:40104694_40376383	ENTHD1	chr22	40104694	40376383	rs137955	chr22:40291807	1.064	ST13	ENSG00000100380	68	0.937725	0.0526474	0.00554183	0.000307361	0.00377856	-1	0.470588	CD8stim	eQTL	pvalue	0.659424	2
chr7:28138193_28260538	JAZF1	chr7	28138193	28260538	rs10245867	chr7:28142186	0.9393	TAX1BP1	ENSG00000106052	219	0.930786	0.0459743	0.0185503	0.000912481	0.00377729	1	0.721461	TFH	eQTL	pvalue	2.99233e-06	4
chr2:204447861_204815644	CD28	chr2	204447861	204815644	rs12614091	chr2:204632861	1.0698		ENSG00000202059	504	0.909601	0.0433915	0.0412676	0.00196485	0.00377485	1	0.498016	TREGnaive	eQTL	pvalue	NA	NA
chr3:112415120_113061248	CD200R1	chr3	112415120	113061248	rs138433213	chr3:112693983	1.2904	CCDC191	ENSG00000163617	682	0.889877	0.0383266	0.0652171	0.0028051	0.00377448	-1	0.370968	TREGnaive	eQTL	pvalue	NA	7
chr17:57475896_58223430	VMP1	chr17	57475896	58223430	rs2150879	chr17:57859210	1.1091	MTMR4	ENSG00000108389	138	0.939304	0.0448614	0.0115148	0.000546175	0.00377364	-1	0.297101	TH1	eQTL	pvalue	0.997305	1
chr2:204447861_204815644	CD28	chr2	204447861	204815644	rs12614091	chr2:204632861	1.0698	RPL7P14	ENSG00000232994	504	0.896306	0.0427573	0.0545646	0.00259917	0.0037733	1	0.60119	TREGnaive	eQTL	pvalue	NA	NA
chr7:28138193_28260538	JAZF1	chr7	28138193	28260538	rs10245867	chr7:28142186	0.9393	HNRNPA1P73	ENSG00000236569	213	0.932209	0.0452499	0.0179022	0.000865209	0.00377328	-1	0.342723	M2	eQTL	pvalue	NA	NA
chr7:128551740_128735438	IRF5	chr7	128551740	128735438	rs4728142	chr7:128573967	0.9406	NA	ENSG00000271529	269	0.939096	0.0320855	0.0242214	0.000823784	0.00377311	1	0.315985	TH1	eQTL	pvalue	NA	NA
chr17:43279320_43781083	MAP3K14	chr17	43279320	43781083	rs7222450	chr17:43407670	1.1034	MAPK8IP1P2	ENSG00000263503	767	0.000192155	0.0214662	0.00864651	0.965923	0.00377206	-1	0.151239	TH1	eQTL	pvalue	NA	NA
chr13:99570862_100512004	UBAC2	chr13	99570862	100512004	rs77654077	chr13:100026952	1.7768	RPS26P47	ENSG00000234354	518	0.90673	0.0411048	0.0462981	0.00209506	0.003772	-1	0.341699	NK	eQTL	pvalue	NA	NA
chr7:28138193_28260538	JAZF1	chr7	28138193	28260538	rs10245867	chr7:28142186	0.9393		ENSG00000228421	219	0.931651	0.0460171	0.0176902	0.00087	0.00377174	-1	0.438356	TREG_MEM	eQTL	pvalue	NA	NA
chr3:112415120_113061248	CD200R1	chr3	112415120	113061248	rs138433213	chr3:112693983	1.2904	CCDC191	ENSG00000163617	665	0.89526	0.0381547	0.0602499	0.00256399	0.00377171	-1	0.409023	Bnaive	eQTL	pvalue	NA	7
chr6:130272324_130466094	L3MBTL3	chr6	130272324	130466094	rs75191738	chr6:130348257	1.0908		ENSG00000219302	329	0.926573	0.0332588	0.0351399	0.00125756	0.00377102	1	0.714286	TH1	eQTL	pvalue	NA	NA
chr16:29841225_30438138	TBX6	chr16	29841225	30438138	rs3809627	chr16:30103160	0.9076		ENSG00000260304	39	0.941444	0.0516233	0.00300177	0.000160829	0.00377019	-1	0.282051	CD4naive	eQTL	pvalue	NA	NA
chr2:204447861_204815644	CD28	chr2	204447861	204815644	rs12614091	chr2:204632861	1.0698		ENSG00000270664	504	0.911422	0.0434784	0.0394523	0.00187826	0.00376943	-1	0.355159	CD8stim	eQTL	pvalue	NA	NA
chr2:204447861_204815644	CD28	chr2	204447861	204815644	rs12614091	chr2:204632861	1.0698		ENSG00000234714	504	0.904623	0.0431541	0.0462506	0.00220257	0.0037693	1	0.694444	TREG_MEM	eQTL	pvalue	NA	NA
chr6:135188731_135538639	MYB	chr6	135188731	135538639	rs2327586	chr6:135495226	1.1113	TARID	ENSG00000227954	67	0.94538	0.0449894	0.00559913	0.000262686	0.00376911	-1	0.268657	THSTAR	eQTL	pvalue	NA	NA
chr7:105688588_105785715	SYPL1	chr7	105688588	105785715	rs73414214	chr7:105706462	1.1086		ENSG00000272604	181	0.936273	0.0448825	0.0143892	0.000686012	0.003769	1	0.513812	CD4naive	eQTL	pvalue	NA	NA
chr17:40264534_40782389	STAT3	chr17	40264534	40782389	rs1026916	chr17:40529835	0.8784	ETV4	ENSG00000175832	144	0.944055	0.0405068	0.0111925	0.000476469	0.0037688	1	0.895833	CD8stim	eQTL	pvalue	0.00270291	5
chr3:112415120_113061248	CD200R1	chr3	112415120	113061248	rs138433213	chr3:112693983	1.2904		ENSG00000273394	764	0.892168	0.0407416	0.0605605	0.00276177	0.00376829	-1	0.414921	Bnaive	eQTL	pvalue	NA	NA
chr12:111384730_112382251	SH2B3 - ATXN2	chr12	111384730	112382251	rs3184504	chr12:111884608	1.0709		ENSG00000258210	217	0.934995	0.0408356	0.0195512	0.000850123	0.00376804	1	0.129032	CD4stim	eQTL	pvalue	NA	NA
chr6:130272324_130466094	L3MBTL3	chr6	130272324	130466094	rs75191738	chr6:130348257	1.0908	SMLR1	ENSG00000256162	346	0.92608	0.0336102	0.0352657	0.00127613	0.00376752	1	0.621387	TH2	eQTL	pvalue	NA	9
chr7:105688588_105785715	SYPL1	chr7	105688588	105785715	rs73414214	chr7:105706462	1.1086		ENSG00000243797	178	0.945453	0.0350748	0.0151472	0.000558172	0.00376668	1	0.550562	CD4stim	eQTL	pvalue	NA	NA
chr21:34666160_35187100	IFNGR2	chr21	34666160	35187100	rs9808753	chr21:34787312	1.0846		ENSG00000273104	388	0.919442	0.0419781	0.0332969	0.00151644	0.00376662	-1	0.293814	NK	eQTL	pvalue	NA	NA
chr7:105688588_105785715	SYPL1	chr7	105688588	105785715	rs73414214	chr7:105706462	1.1086	DCAF13P1	ENSG00000242562	178	0.945464	0.0350752	0.0151372	0.000557801	0.00376627	-1	0.505618	TREG_MEM	eQTL	pvalue	NA	NA
chr2:204447861_204815644	CD28	chr2	204447861	204815644	rs12614091	chr2:204632861	1.0698	RPL23AP36	ENSG00000225124	504	0.904314	0.0431393	0.046565	0.00221757	0.0037646	-1	0.39881	TH2	eQTL	pvalue	NA	NA
chr17:73033162_73583027	GRB2	chr17	73033162	73583027	rs9900529	chr17:73335776	1.0994	DNAI2	ENSG00000171595	278	0.927345	0.0456073	0.0221956	0.00108782	0.0037642	-1	0.363309	THSTAR	eQTL	pvalue	4.56807e-11	6
chr7:28138193_28260538	JAZF1	chr7	28138193	28260538	rs10245867	chr7:28142186	0.9393		ENSG00000272568	219	0.931884	0.0460286	0.0174644	0.000858855	0.00376388	-1	0.246575	TREG_MEM	eQTL	pvalue	NA	NA
chr2:204447861_204815644	CD28	chr2	204447861	204815644	rs12614091	chr2:204632861	1.0698		ENSG00000270664	504	0.907505	0.0432915	0.0433741	0.00206535	0.00376388	-1	0.52381	TH17	eQTL	pvalue	NA	NA
chr2:204447861_204815644	CD28	chr2	204447861	204815644	rs12614091	chr2:204632861	1.0698	RN7SL670P	ENSG00000264041	504	0.909885	0.0434051	0.0409956	0.00195189	0.00376256	-1	0.444444	CD4stim	eQTL	pvalue	NA	NA
chr16:29841225_30438138	TBX6	chr16	29841225	30438138	rs3809627	chr16:30103160	0.9076		ENSG00000260304	39	0.941452	0.0516237	0.00300187	0.000160843	0.00376165	1	0.25641	THSTAR	eQTL	pvalue	NA	NA
chr3:112415120_113061248	CD200R1	chr3	112415120	113061248	rs138433213	chr3:112693983	1.2904	TAGLN3	ENSG00000144834	778	0.881875	0.0364742	0.0747991	0.00308992	0.00376155	1	0.453728	THSTAR	eQTL	pvalue	0.685407	4
chr22:40104694_40376383	ENTHD1	chr22	40104694	40376383	rs137955	chr22:40291807	1.064	ST13	ENSG00000100380	67	0.93799	0.0526493	0.00530588	0.000294057	0.0037613	1	0.447761	M2	eQTL	pvalue	0.659424	2
chr3:112415120_113061248	CD200R1	chr3	112415120	113061248	rs138433213	chr3:112693983	1.2904	TMPRSS7	ENSG00000176040	806	0.886417	0.0374394	0.0694524	0.00292968	0.00376113	1	0.558313	TFH	eQTL	pvalue	6.09046e-15	7
chr6:130272324_130466094	L3MBTL3	chr6	130272324	130466094	rs75191738	chr6:130348257	1.0908		ENSG00000219302	346	0.92814	0.0336849	0.0332128	0.00120163	0.00376095	1	0.624277	THSTAR	eQTL	pvalue	NA	NA
chr2:204447861_204815644	CD28	chr2	204447861	204815644	rs12614091	chr2:204632861	1.0698	RPL7P14	ENSG00000232994	504	0.906762	0.0432561	0.0441205	0.00210096	0.0037607	1	0.734127	TH2	eQTL	pvalue	NA	NA
chr6:135188731_135538639	MYB	chr6	135188731	135538639	rs2327586	chr6:135495226	1.1113	TCF21	ENSG00000118526	65	0.945727	0.0447734	0.00548353	0.000255845	0.00376058	1	0.430769	TFH	eQTL	pvalue	0.80537	3
chr7:28138193_28260538	JAZF1	chr7	28138193	28260538	rs10245867	chr7:28142186	0.9393	PSMC1P2	ENSG00000213781	212	0.932585	0.0452519	0.017556	0.000848114	0.00375941	1	0.349057	monocytes	eQTL	pvalue	NA	NA
chr19:10258259_10897760	TYK2	chr19	10258259	10897760	rs34536443	chr19:10463118	1.3037	ZNF887P	ENSG00000267500	173	0.934284	0.0462641	0.0149581	0.000736941	0.003757	-1	0.560694	TREG_MEM	eQTL	pvalue	NA	NA
chr2:204447861_204815644	CD28	chr2	204447861	204815644	rs12614091	chr2:204632861	1.0698	RPL7P14	ENSG00000232994	504	0.907686	0.0433002	0.0432002	0.00205706	0.00375683	1	0.513889	TFH	eQTL	pvalue	NA	NA
chr7:28138193_28260538	JAZF1	chr7	28138193	28260538	rs10245867	chr7:28142186	0.9393	JAZF1	ENSG00000153814	212	0.932644	0.0452548	0.0174996	0.000845381	0.00375644	-1	0.556604	Bnaive	eQTL	pvalue	0.958302	2
chr10:8026305_8124215	GATA3	chr10	8026305	8124215	rs1399180	chr10:8098719	0.9245	SFMBT2	ENSG00000198879	114	0.950518	0.0348109	0.0105326	0.000381982	0.00375619	-1	0.412281	TREG_MEM	eQTL	pvalue	0.996408	1
chr3:112415120_113061248	CD200R1	chr3	112415120	113061248	rs138433213	chr3:112693983	1.2904	TMPRSS7	ENSG00000176040	806	0.886398	0.0374386	0.0694782	0.00293078	0.00375467	1	0.611663	TH2	eQTL	pvalue	6.09046e-15	7
chr6:130272324_130466094	L3MBTL3	chr6	130272324	130466094	rs75191738	chr6:130348257	1.0908	SAMD3	ENSG00000164483	329	0.929967	0.0333806	0.0317624	0.00113634	0.00375401	1	0.632219	TH1	eQTL	pvalue	1.09708e-06	7
chr2:204447861_204815644	CD28	chr2	204447861	204815644	rs12614091	chr2:204632861	1.0698	CARF	ENSG00000138380	459	0.907199	0.043823	0.0431454	0.00208042	0.00375239	-1	0.418301	TH1	eQTL	pvalue	0.00454104	4
chr7:28138193_28260538	JAZF1	chr7	28138193	28260538	rs10245867	chr7:28142186	0.9393		ENSG00000235574	219	0.931845	0.0460267	0.0175154	0.000861385	0.00375178	1	0.511416	CD8naive	eQTL	pvalue	NA	NA
chr16:29841225_30438138	TBX6	chr16	29841225	30438138	rs3809627	chr16:30103160	0.9076		ENSG00000260304	39	0.941176	0.0516086	0.00328853	0.000176573	0.00375011	-1	0.153846	TH17	eQTL	pvalue	NA	NA
chr16:29841225_30438138	TBX6	chr16	29841225	30438138	rs3809627	chr16:30103160	0.9076	FUS	ENSG00000089280	42	0.941118	0.0516897	0.00326671	0.00017567	0.00374971	-1	0.142857	TH17	eQTL	pvalue	0.999964	1
chr2:204447861_204815644	CD28	chr2	204447861	204815644	rs12614091	chr2:204632861	1.0698	ICA1L	ENSG00000163596	411	0.916885	0.0436118	0.0341338	0.00161983	0.00374922	1	0.333333	TH1	eQTL	pvalue	0.442028	4
chr12:111384730_112382251	SH2B3 - ATXN2	chr12	111384730	112382251	rs3184504	chr12:111884608	1.0709	HMGA1P3	ENSG00000258011	214	0.935417	0.040774	0.0192273	0.000834354	0.00374756	1	0.761682	CD8naive	eQTL	pvalue	NA	NA
chr20:48121370_48874826	SLC9A8	chr20	48121370	48874826	rs6020055	chr20:48422095	1.2876	RPL36P2	ENSG00000231302	972	0.863524	0.0316396	0.0975201	0.00356939	0.00374737	-1	0.440329	CD8naive	eQTL	pvalue	NA	NA
chr7:105688588_105785715	SYPL1	chr7	105688588	105785715	rs73414214	chr7:105706462	1.1086	SYPL1	ENSG00000008282	178	0.942795	0.0349762	0.0178236	0.000657479	0.00374726	1	0.522472	CD8stim	eQTL	pvalue	0.289132	5
chr17:43279320_43781083	MAP3K14	chr17	43279320	43781083	rs7222450	chr17:43407670	1.1034	SHC1P2	ENSG00000267691	16	0.974002	0.0203916	0.00182451	3.44507e-05	0.00374699	1	1	CD4stim	eQTL	pvalue	NA	NA
chr10:8026305_8124215	GATA3	chr10	8026305	8124215	rs1399180	chr10:8098719	0.9245	LINC02642	ENSG00000232591	114	0.950878	0.0348241	0.0101823	0.00036916	0.00374659	1	0.289474	TREG_MEM	eQTL	pvalue	NA	NA
chr7:105688588_105785715	SYPL1	chr7	105688588	105785715	rs73414214	chr7:105706462	1.1086	SRPK2	ENSG00000135250	178	0.941596	0.0349317	0.0190241	0.000702017	0.0037465	1	0.685393	CD8stim	eQTL	pvalue	0.997504	2
chr7:105688588_105785715	SYPL1	chr7	105688588	105785715	rs73414214	chr7:105706462	1.1086	NAMPT	ENSG00000105835	178	0.941202	0.0349171	0.0194186	0.000716653	0.00374523	1	0.769663	TH2	eQTL	pvalue	0.982566	2
chr18:67482150_67568863	CD226	chr18	67482150	67568863	rs2469434	chr18:67544046	0.9413		ENSG00000264705	167	0.92717	0.04002	0.0278661	0.00119906	0.00374517	-1	0.640719	TH1	eQTL	pvalue	NA	NA
chr7:28138193_28260538	JAZF1	chr7	28138193	28260538	rs10245867	chr7:28142186	0.9393	TAX1BP1	ENSG00000106052	219	0.932003	0.0460345	0.0173634	0.000853888	0.00374479	-1	0.310502	TREGnaive	eQTL	pvalue	2.99233e-06	4
chr2:204447861_204815644	CD28	chr2	204447861	204815644	rs12614091	chr2:204632861	1.0698		ENSG00000202059	499	0.909729	0.0433019	0.0412638	0.00196036	0.00374478	1	0.711423	THSTAR	eQTL	pvalue	NA	NA
chr8:95624697_96202472	INTS8	chr8	95624697	96202472	rs78727559	chr8:95851818	0.893		ENSG00000253945	1159	0.826452	0.0241262	0.141549	0.00412842	0.00374402	1	0.723037	CD4naive	eQTL	pvalue	NA	NA
chr2:204447861_204815644	CD28	chr2	204447861	204815644	rs12614091	chr2:204632861	1.0698		ENSG00000256458	515	0.908765	0.0435692	0.0419171	0.0020059	0.00374261	-1	0.417476	monocytes	eQTL	pvalue	NA	NA
chr7:28138193_28260538	JAZF1	chr7	28138193	28260538	rs10245867	chr7:28142186	0.9393	PSMC1P2	ENSG00000213781	219	0.931549	0.046012	0.0178205	0.000876467	0.00374242	1	0.43379	THSTAR	eQTL	pvalue	NA	NA
chr16:29841225_30438138	TBX6	chr16	29841225	30438138	rs3809627	chr16:30103160	0.9076	FUS	ENSG00000089280	42	0.941234	0.0516961	0.00315849	0.000169734	0.00374213	-1	0.214286	monocytes	eQTL	pvalue	0.999964	1
chr13:99570862_100512004	UBAC2	chr13	99570862	100512004	rs77654077	chr13:100026952	1.7768	RPS26P47	ENSG00000234354	521	0.906873	0.041416	0.045878	0.00209146	0.00374185	-1	0.633397	CD4stim	eQTL	pvalue	NA	NA
chr10:8026305_8124215	GATA3	chr10	8026305	8124215	rs1399180	chr10:8098719	0.9245	LINC02676	ENSG00000234752	114	0.94992	0.034789	0.0111447	0.000404413	0.00374161	1	0.754386	THSTAR	eQTL	pvalue	NA	NA
chr7:28138193_28260538	JAZF1	chr7	28138193	28260538	rs10245867	chr7:28142186	0.9393	CPVL-AS1	ENSG00000229452	219	0.931938	0.0460313	0.0174318	0.000857268	0.00374155	-1	0.369863	TREG_MEM	eQTL	pvalue	NA	NA
chr12:57855180_58473351	OS9	chr12	57855180	58473351	rs701006	chr12:58106836	1.1206	RBMS2	ENSG00000076067	51	0.969732	0.0197285	0.00666592	0.000131872	0.00374147	1	0.960784	NK	eQTL	pvalue	0.0029148	5
chr19:10744807_11274530	SMARCA4	chr19	10744807	11274530	rs12609500	chr19:11173928	1.0997		ENSG00000267612	103	0.94576	0.0410689	0.00904123	0.000388867	0.00374134	-1	0	THSTAR	eQTL	pvalue	NA	NA
chr7:28138193_28260538	JAZF1	chr7	28138193	28260538	rs10245867	chr7:28142186	0.9393	TAX1BP1	ENSG00000106052	219	0.932249	0.0460466	0.017122	0.000841968	0.0037409	-1	0.680365	CD4naive	eQTL	pvalue	2.99233e-06	4
chr7:105688588_105785715	SYPL1	chr7	105688588	105785715	rs73414214	chr7:105706462	1.1086		ENSG00000271482	178	0.945367	0.0350716	0.0152586	0.00056233	0.0037406	-1	0.516854	TH2	eQTL	pvalue	NA	NA
chr2:204447861_204815644	CD28	chr2	204447861	204815644	rs12614091	chr2:204632861	1.0698	CTLA4	ENSG00000163599	504	0.909557	0.0433894	0.0413449	0.00196858	0.00373993	-1	0.456349	CD4naive	eQTL	pvalue	0.577322	2
chr8:95624697_96202472	INTS8	chr8	95624697	96202472	rs78727559	chr8:95851818	0.893	MIR3150BHG	ENSG00000245080	1159	0.799189	0.0233303	0.168816	0.00492442	0.00373985	-1	0.393443	CD4naive	eQTL	pvalue	NA	NA
chr7:28138193_28260538	JAZF1	chr7	28138193	28260538	rs10245867	chr7:28142186	0.9393		ENSG00000228421	213	0.933023	0.0452894	0.0171215	0.000827345	0.00373901	-1	0.286385	M2	eQTL	pvalue	NA	NA
chr6:135188731_135538639	MYB	chr6	135188731	135538639	rs2327586	chr6:135495226	1.1113	TARID	ENSG00000227954	67	0.944713	0.0449577	0.00629572	0.000295868	0.00373791	1	0.850746	TH17	eQTL	pvalue	NA	NA
chr19:10744807_11274530	SMARCA4	chr19	10744807	11274530	rs12609500	chr19:11173928	1.0997		ENSG00000267370	163	0.933276	0.0492412	0.0130598	0.000685321	0.00373758	-1	0.239264	CD4stim	eQTL	pvalue	NA	NA
chr7:28138193_28260538	JAZF1	chr7	28138193	28260538	rs10245867	chr7:28142186	0.9393	HIBADH	ENSG00000106049	213	0.932885	0.0452827	0.0172602	0.000834083	0.0037375	-1	0.492958	M2	eQTL	pvalue	0.25072	5
chr3:112415120_113061248	CD200R1	chr3	112415120	113061248	rs138433213	chr3:112693983	1.2904	QTRT2	ENSG00000151576	716	0.893329	0.039102	0.0611596	0.00267329	0.00373651	-1	0.368715	CD4naive	eQTL	pvalue	NA	7
chr10:8026305_8124215	GATA3	chr10	8026305	8124215	rs1399180	chr10:8098719	0.9245	ATP5F1C	ENSG00000165629	114	0.951243	0.0348375	0.00982732	0.000356171	0.00373619	1	0.666667	THSTAR	eQTL	pvalue	NA	5
chr20:48121370_48874826	SLC9A8	chr20	48121370	48874826	rs6020055	chr20:48422095	1.2876		ENSG00000237788	1056	0.846707	0.0338376	0.111277	0.00444329	0.00373534	1	0.597538	monocytes	eQTL	pvalue	NA	NA
chr20:48121370_48874826	SLC9A8	chr20	48121370	48874826	rs6020055	chr20:48422095	1.2876	LINC01270	ENSG00000203999	1069	0.86346	0.0349829	0.094017	0.00380534	0.00373442	1	0.550047	CD4stim	eQTL	pvalue	NA	NA
chr17:43279320_43781083	MAP3K14	chr17	43279320	43781083	rs7222450	chr17:43407670	1.1034	NA	ENSG00000268413	47	0.948458	0.0437321	0.00389979	0.00017608	0.00373386	1	0.574468	CD8naive	eQTL	pvalue	NA	10
chr2:204447861_204815644	CD28	chr2	204447861	204815644	rs12614091	chr2:204632861	1.0698	WDR12	ENSG00000138442	504	0.910207	0.0434204	0.0407012	0.00193787	0.00373325	-1	0.53373	CD8naive	eQTL	pvalue	0.609007	4
chr20:48121370_48874826	SLC9A8	chr20	48121370	48874826	rs6020055	chr20:48422095	1.2876	BCAS4	ENSG00000124243	672	0.904563	0.0251083	0.0648013	0.00179498	0.00373288	1	0.608631	THSTAR	eQTL	pvalue	0.0466393	9
chr7:28138193_28260538	JAZF1	chr7	28138193	28260538	rs10245867	chr7:28142186	0.9393	CHN2	ENSG00000106069	165	0.942345	0.0357665	0.0174961	0.000660327	0.00373252	-1	0.248485	CD4naive	eQTL	pvalue	0.0255023	4
chr7:105688588_105785715	SYPL1	chr7	105688588	105785715	rs73414214	chr7:105706462	1.1086		ENSG00000242154	175	0.942498	0.0349022	0.0181972	0.000670139	0.00373206	1	0.628571	Bnaive	eQTL	pvalue	NA	NA
chr2:204447861_204815644	CD28	chr2	204447861	204815644	rs12614091	chr2:204632861	1.0698		ENSG00000270664	510	0.909165	0.0452308	0.0398914	0.00198086	0.00373196	-1	0.576471	TH1	eQTL	pvalue	NA	NA
chr7:105688588_105785715	SYPL1	chr7	105688588	105785715	rs73414214	chr7:105706462	1.1086	YBX1P2	ENSG00000231167	178	0.940193	0.0348797	0.0204411	0.000754599	0.00373179	1	0.674157	TREG_MEM	eQTL	pvalue	NA	NA
chr2:204447861_204815644	CD28	chr2	204447861	204815644	rs12614091	chr2:204632861	1.0698	RPL7P14	ENSG00000232994	515	0.908968	0.043579	0.0417251	0.00199671	0.00373111	1	0.514563	NK	eQTL	pvalue	NA	NA
chr7:28138193_28260538	JAZF1	chr7	28138193	28260538	rs10245867	chr7:28142186	0.9393	HOXA6	ENSG00000106006	108	0.959821	0.0220457	0.0140825	0.000319725	0.00373101	-1	0.175926	TH17	eQTL	pvalue	1.80043e-05	9
chr2:204447861_204815644	CD28	chr2	204447861	204815644	rs12614091	chr2:204632861	1.0698	WDR12	ENSG00000138442	515	0.908338	0.0435487	0.0423559	0.00202695	0.00373046	-1	0.543689	NK	eQTL	pvalue	0.609007	4
chr2:204447861_204815644	CD28	chr2	204447861	204815644	rs12614091	chr2:204632861	1.0698	RPL7P14	ENSG00000232994	504	0.909248	0.0433747	0.0416635	0.00198378	0.00372975	-1	0.323413	TREG_MEM	eQTL	pvalue	NA	NA
chr3:112415120_113061248	CD200R1	chr3	112415120	113061248	rs138433213	chr3:112693983	1.2904		ENSG00000270880	741	0.894868	0.0401268	0.05865	0.0026262	0.0037295	-1	0.280702	TH2	eQTL	pvalue	NA	NA
chr3:112415120_113061248	CD200R1	chr3	112415120	113061248	rs138433213	chr3:112693983	1.2904	TAGLN3	ENSG00000144834	780	0.892773	0.0369717	0.0638847	0.00264188	0.00372845	-1	0.521795	TFH	eQTL	pvalue	0.685407	4
chr7:28138193_28260538	JAZF1	chr7	28138193	28260538	rs10245867	chr7:28142186	0.9393	EIF4HP1	ENSG00000233830	219	0.931789	0.0460239	0.0175943	0.000865307	0.00372785	1	0.447489	TH17	eQTL	pvalue	NA	NA
chr7:28138193_28260538	JAZF1	chr7	28138193	28260538	rs10245867	chr7:28142186	0.9393	EVX1-AS	ENSG00000253405	219	0.932295	0.0460489	0.0170883	0.000840315	0.00372783	1	0.534247	THSTAR	eQTL	pvalue	NA	NA
chr7:28138193_28260538	JAZF1	chr7	28138193	28260538	rs10245867	chr7:28142186	0.9393	PPIAP80	ENSG00000174495	219	0.93205	0.0460368	0.0173328	0.000852392	0.00372774	-1	0.60274	TH2	eQTL	pvalue	NA	NA
chr3:112415120_113061248	CD200R1	chr3	112415120	113061248	rs138433213	chr3:112693983	1.2904		ENSG00000270880	724	0.895597	0.0397981	0.058291	0.00258658	0.00372757	1	0.654696	CD4stim	eQTL	pvalue	NA	NA
chr19:10258259_10897760	TYK2	chr19	10258259	10897760	rs34536443	chr19:10463118	1.3037	ZNF887P	ENSG00000267500	173	0.934523	0.0462759	0.0147476	0.000726548	0.00372737	1	0.601156	NK	eQTL	pvalue	NA	NA
chr2:204447861_204815644	CD28	chr2	204447861	204815644	rs12614091	chr2:204632861	1.0698	PARD3B	ENSG00000116117	504	0.909484	0.0433859	0.0414304	0.00197267	0.00372686	-1	0.575397	CD8stim	eQTL	pvalue	8.64519e-08	4
chr3:112415120_113061248	CD200R1	chr3	112415120	113061248	rs138433213	chr3:112693983	1.2904		ENSG00000273394	786	0.887294	0.0409951	0.064986	0.00299878	0.00372644	1	0.431298	CD4naive	eQTL	pvalue	NA	NA
chr2:204447861_204815644	CD28	chr2	204447861	204815644	rs12614091	chr2:204632861	1.0698	ICA1L	ENSG00000163596	407	0.915524	0.0417309	0.0373218	0.00169746	0.00372553	-1	0.592138	CD4stim	eQTL	pvalue	0.442028	4
chr7:105688588_105785715	SYPL1	chr7	105688588	105785715	rs73414214	chr7:105706462	1.1086	YBX1P2	ENSG00000231167	178	0.943541	0.0350038	0.0170994	0.000630635	0.00372548	-1	0.202247	CD8stim	eQTL	pvalue	NA	NA
chr2:204447861_204815644	CD28	chr2	204447861	204815644	rs12614091	chr2:204632861	1.0698	CARF	ENSG00000138380	453	0.914605	0.0423096	0.0376234	0.00173673	0.00372487	-1	0.267108	TREG_MEM	eQTL	pvalue	0.00454104	4
chr2:204447861_204815644	CD28	chr2	204447861	204815644	rs12614091	chr2:204632861	1.0698	CARF	ENSG00000138380	453	0.911584	0.0421699	0.0406459	0.00187655	0.00372346	1	0.421634	TREGnaive	eQTL	pvalue	0.00454104	4
chr7:105688588_105785715	SYPL1	chr7	105688588	105785715	rs73414214	chr7:105706462	1.1086		ENSG00000270764	177	0.945022	0.0350374	0.015641	0.000576177	0.00372343	1	0.751412	NK	eQTL	pvalue	NA	NA
chr10:8026305_8124215	GATA3	chr10	8026305	8124215	rs1399180	chr10:8098719	0.9245	KIN	ENSG00000151657	114	0.949939	0.0347897	0.0111443	0.000404416	0.00372279	-1	0.280702	THSTAR	eQTL	pvalue	0.00322199	4
chr13:99570862_100512004	UBAC2	chr13	99570862	100512004	rs77654077	chr13:100026952	1.7768	RPS26P47	ENSG00000234354	521	0.908527	0.0414915	0.0442422	0.00201677	0.00372204	1	0.52975	TH2	eQTL	pvalue	NA	NA
chr20:48121370_48874826	SLC9A8	chr20	48121370	48874826	rs6020055	chr20:48422095	1.2876		ENSG00000199490	1069	0.863564	0.034987	0.0939257	0.00380165	0.00372195	-1	0.46305	THSTAR	eQTL	pvalue	NA	NA
chr10:8026305_8124215	GATA3	chr10	8026305	8124215	rs1399180	chr10:8098719	0.9245	LINC02642	ENSG00000232591	114	0.949834	0.0347859	0.0112503	0.0004083	0.00372172	-1	0.245614	NK	eQTL	pvalue	NA	NA
chr6:130272324_130466094	L3MBTL3	chr6	130272324	130466094	rs75191738	chr6:130348257	1.0908	SAMD3	ENSG00000164483	338	0.92289	0.0333779	0.0386184	0.00139298	0.00372085	-1	0.443787	CD4stim	eQTL	pvalue	1.09708e-06	7
chr6:135188731_135538639	MYB	chr6	135188731	135538639	rs2327586	chr6:135495226	1.1113	TBPL1	ENSG00000028839	126	0.939414	0.0460537	0.0103104	0.000501738	0.00372014	1	0.444444	M2	eQTL	pvalue	0.879617	4
chr20:48121370_48874826	SLC9A8	chr20	48121370	48874826	rs6020055	chr20:48422095	1.2876	ARPC3P1	ENSG00000226284	971	0.857783	0.0326444	0.101975	0.00387712	0.00371965	1	0.38826	TREG_MEM	eQTL	pvalue	NA	NA
chr20:42551100_42622584	TOX2	chr20	42551100	42622584	rs4812772	chr20:42579051	1.0702	FITM2	ENSG00000197296	110	0.959736	0.0236458	0.0125928	0.000306539	0.00371933	-1	0.263636	M2	eQTL	pvalue	0.000110417	9
chr20:48121370_48874826	SLC9A8	chr20	48121370	48874826	rs6020055	chr20:48422095	1.2876	NA	ENSG00000239157	1069	0.869466	0.0352262	0.0880268	0.00356266	0.00371833	-1	0.286249	TH2	eQTL	pvalue	NA	NA
chr7:28138193_28260538	JAZF1	chr7	28138193	28260538	rs10245867	chr7:28142186	0.9393	TAX1BP1	ENSG00000106052	219	0.932181	0.0460433	0.0172114	0.000846405	0.00371819	1	0.342466	CD8stim	eQTL	pvalue	2.99233e-06	4
chr3:112415120_113061248	CD200R1	chr3	112415120	113061248	rs138433213	chr3:112693983	1.2904	QTRT2	ENSG00000151576	718	0.893002	0.0391759	0.0614136	0.00269049	0.00371767	1	0.331476	THSTAR	eQTL	pvalue	NA	7
chr13:99570862_100512004	UBAC2	chr13	99570862	100512004	rs77654077	chr13:100026952	1.7768	RPS26P47	ENSG00000234354	524	0.910895	0.0413882	0.0420909	0.00190876	0.0037168	-1	0.688931	TH1	eQTL	pvalue	NA	NA
chr2:204447861_204815644	CD28	chr2	204447861	204815644	rs12614091	chr2:204632861	1.0698		ENSG00000235951	499	0.908096	0.0432242	0.0429239	0.00203941	0.00371643	1	0.685371	THSTAR	eQTL	pvalue	NA	NA
chr7:28138193_28260538	JAZF1	chr7	28138193	28260538	rs10245867	chr7:28142186	0.9393	CREB5	ENSG00000146592	219	0.931443	0.0460068	0.0179515	0.000882962	0.00371626	1	0.557078	CD8stim	eQTL	pvalue	0.989845	3
chr17:73033162_73583027	GRB2	chr17	73033162	73583027	rs9900529	chr17:73335776	1.0994	DNAI2	ENSG00000171595	277	0.927244	0.0455948	0.0223501	0.00109529	0.00371605	1	0.487365	CD8stim	eQTL	pvalue	4.56807e-11	6
chr18:67482150_67568863	CD226	chr18	67482150	67568863	rs2469434	chr18:67544046	0.9413	CD226	ENSG00000150637	165	0.9459	0.0347846	0.0150493	0.000549709	0.00371594	-1	0.212121	CD4naive	eQTL	pvalue	0.505154	4
chr2:204447861_204815644	CD28	chr2	204447861	204815644	rs12614091	chr2:204632861	1.0698		ENSG00000270664	504	0.909845	0.0434089	0.0410777	0.00195611	0.00371208	1	0.515873	M2	eQTL	pvalue	NA	NA
chr20:42551100_42622584	TOX2	chr20	42551100	42622584	rs4812772	chr20:42579051	1.0702	SGK2	ENSG00000101049	110	0.962237	0.0237074	0.0100987	0.000245098	0.0037118	1	0.527273	M2	eQTL	pvalue	2.93457e-07	7
chr2:204447861_204815644	CD28	chr2	204447861	204815644	rs12614091	chr2:204632861	1.0698	RNU6-474P	ENSG00000206970	504	0.912117	0.0435116	0.038812	0.00184777	0.00371138	-1	0.462302	TFH	eQTL	pvalue	NA	NA
chr19:10744807_11274530	SMARCA4	chr19	10744807	11274530	rs12609500	chr19:11173928	1.0997		ENSG00000267612	103	0.945683	0.0410655	0.00914937	0.000393596	0.00370819	-1	0.242718	TH17	eQTL	pvalue	NA	NA
chr2:204447861_204815644	CD28	chr2	204447861	204815644	rs12614091	chr2:204632861	1.0698	NBEAL1	ENSG00000144426	504	0.902709	0.0430627	0.0482236	0.00229674	0.00370806	1	0.494048	CD8stim	eQTL	pvalue	1.09294e-10	4
chr2:204447861_204815644	CD28	chr2	204447861	204815644	rs12614091	chr2:204632861	1.0698		ENSG00000240761	277	0.937545	0.0259582	0.0319105	0.000879814	0.0037067	-1	0.0938628	TFH	eQTL	pvalue	NA	NA
chr20:48121370_48874826	SLC9A8	chr20	48121370	48874826	rs6020055	chr20:48422095	1.2876	SPATA2	ENSG00000158480	1059	0.864189	0.0346142	0.0937397	0.00375094	0.00370663	-1	0.382436	TH1	eQTL	pvalue	0.848757	2
chr17:40264534_40782389	STAT3	chr17	40264534	40782389	rs1026916	chr17:40529835	0.8784	ETV4	ENSG00000175832	144	0.943955	0.0405025	0.0113536	0.000483447	0.00370589	-1	0.0902778	THSTAR	eQTL	pvalue	0.00270291	5
chr7:105688588_105785715	SYPL1	chr7	105688588	105785715	rs73414214	chr7:105706462	1.1086		ENSG00000272604	175	0.946001	0.0350319	0.0147201	0.000541403	0.00370518	1	0.245714	monocytes	eQTL	pvalue	NA	NA
chr2:204447861_204815644	CD28	chr2	204447861	204815644	rs12614091	chr2:204632861	1.0698	MRPL50P2	ENSG00000238285	515	0.907914	0.0435284	0.0428042	0.00204847	0.00370487	-1	0.55534	NK	eQTL	pvalue	NA	NA
chr6:135188731_135538639	MYB	chr6	135188731	135538639	rs2327586	chr6:135495226	1.1113	TBPL1	ENSG00000028839	126	0.93893	0.04603	0.010809	0.000526194	0.00370483	-1	0.349206	CD8stim	eQTL	pvalue	0.879617	4
chr7:105688588_105785715	SYPL1	chr7	105688588	105785715	rs73414214	chr7:105706462	1.1086	LARP1BP2	ENSG00000243438	178	0.943568	0.0350049	0.0170932	0.000630426	0.00370366	-1	0.455056	CD8stim	eQTL	pvalue	NA	NA
chr10:8026305_8124215	GATA3	chr10	8026305	8124215	rs1399180	chr10:8098719	0.9245	CHCHD3P1	ENSG00000236420	114	0.950518	0.0348109	0.0105836	0.000383899	0.00370365	1	0.745614	THSTAR	eQTL	pvalue	NA	NA
chr9:100551768_100895720	TRIM14	chr9	100551768	100895720	rs7855251	chr9:100868189	1.1164	ZNF782	ENSG00000196597	187	0.939343	0.0353172	0.0208569	0.000780471	0.00370246	1	0.786096	NK	eQTL	pvalue	4.92957e-05	7
chr20:48121370_48874826	SLC9A8	chr20	48121370	48874826	rs6020055	chr20:48422095	1.2876		ENSG00000237788	1074	0.854368	0.0349118	0.102821	0.00419783	0.00370146	-1	0.326816	CD4naive	eQTL	pvalue	NA	NA
chr20:48121370_48874826	SLC9A8	chr20	48121370	48874826	rs6020055	chr20:48422095	1.2876	NA	ENSG00000252123	1056	0.856788	0.0342405	0.101228	0.00404175	0.00370127	-1	0.350379	monocytes	eQTL	pvalue	NA	NA
chr7:105688588_105785715	SYPL1	chr7	105688588	105785715	rs73414214	chr7:105706462	1.1086	RNU6-392P	ENSG00000201796	178	0.944464	0.0350381	0.0161993	0.000597267	0.0037009	-1	0.455056	CD8stim	eQTL	pvalue	NA	NA
chr2:204447861_204815644	CD28	chr2	204447861	204815644	rs12614091	chr2:204632861	1.0698	RAPH1	ENSG00000173166	504	0.909078	0.0433665	0.0418618	0.00199327	0.00370089	1	0.585317	TH2	eQTL	pvalue	0.957851	1
chr2:204447861_204815644	CD28	chr2	204447861	204815644	rs12614091	chr2:204632861	1.0698		ENSG00000234714	504	0.903976	0.0431232	0.0469636	0.00223665	0.00370071	-1	0.656746	TH17	eQTL	pvalue	NA	NA
chr6:135188731_135538639	MYB	chr6	135188731	135538639	rs2327586	chr6:135495226	1.1113	TBPL1	ENSG00000028839	126	0.939572	0.0460615	0.010171	0.00049492	0.00370036	-1	0.571429	CD8naive	eQTL	pvalue	0.879617	4
chr7:28138193_28260538	JAZF1	chr7	28138193	28260538	rs10245867	chr7:28142186	0.9393	HOXA4	ENSG00000197576	64	0.971802	0.0134011	0.0109493	0.000147291	0.00369992	1	0.78125	CD8naive	eQTL	pvalue	0.00942667	9
chr3:112415120_113061248	CD200R1	chr3	112415120	113061248	rs138433213	chr3:112693983	1.2904	DRD3	ENSG00000151577	266	0.94349	0.0256364	0.026459	0.00071524	0.0036998	-1	0.176692	CD8stim	eQTL	pvalue	0.0102953	5
chr3:112415120_113061248	CD200R1	chr3	112415120	113061248	rs138433213	chr3:112693983	1.2904	RFKP2	ENSG00000239439	806	0.890382	0.0376068	0.0655482	0.00276485	0.00369776	-1	0.447891	TREG_MEM	eQTL	pvalue	NA	NA
chr3:112415120_113061248	CD200R1	chr3	112415120	113061248	rs138433213	chr3:112693983	1.2904	TAGLN3	ENSG00000144834	779	0.888386	0.0367752	0.0683172	0.00282433	0.00369751	1	0.481386	CD4stim	eQTL	pvalue	0.685407	4
chr3:112415120_113061248	CD200R1	chr3	112415120	113061248	rs138433213	chr3:112693983	1.2904	TMPRSS7	ENSG00000176040	792	0.890134	0.0371387	0.0662685	0.0027612	0.00369708	1	0.367424	TH1	eQTL	pvalue	6.09046e-15	7
chr10:8026305_8124215	GATA3	chr10	8026305	8124215	rs1399180	chr10:8098719	0.9245		ENSG00000233990	114	0.950543	0.0348119	0.0105647	0.000383215	0.00369687	1	0.745614	CD8stim	eQTL	pvalue	NA	NA
chr3:112415120_113061248	CD200R1	chr3	112415120	113061248	rs138433213	chr3:112693983	1.2904	ABHD10	ENSG00000144827	763	0.879965	0.0359215	0.0772661	0.00315042	0.00369655	-1	0.581913	TREGnaive	eQTL	pvalue	0.000658971	6
chr19:10258259_10897760	TYK2	chr19	10258259	10897760	rs34536443	chr19:10463118	1.3037	ZNF887P	ENSG00000267500	174	0.934365	0.047209	0.0140245	0.000704892	0.0036965	1	0.885057	M2	eQTL	pvalue	NA	NA
chr2:204447861_204815644	CD28	chr2	204447861	204815644	rs12614091	chr2:204632861	1.0698		ENSG00000240761	277	0.940982	0.0260534	0.028484	0.000784954	0.00369614	-1	0.216606	Bnaive	eQTL	pvalue	NA	NA
chr16:29841225_30438138	TBX6	chr16	29841225	30438138	rs3809627	chr16:30103160	0.9076		ENSG00000260304	39	0.941361	0.0516187	0.00315652	0.000169391	0.00369449	-1	0.358974	M2	eQTL	pvalue	NA	NA
chr7:128551740_128735438	IRF5	chr7	128551740	128735438	rs4728142	chr7:128573967	0.9406		ENSG00000213280	269	0.938291	0.032058	0.0251035	0.000854002	0.00369346	1	0.63197	TH1	eQTL	pvalue	NA	NA
chr7:28138193_28260538	JAZF1	chr7	28138193	28260538	rs10245867	chr7:28142186	0.9393	PSMC1P2	ENSG00000213781	212	0.932615	0.0452534	0.0175895	0.000849805	0.00369237	1	0.433962	Bnaive	eQTL	pvalue	NA	NA
chr21:34666160_35187100	IFNGR2	chr21	34666160	35187100	rs9808753	chr21:34787312	1.0846		ENSG00000273104	396	0.917948	0.0428238	0.0339554	0.00158039	0.00369232	-1	0.325758	TH1	eQTL	pvalue	NA	NA
chr3:18609712_18848329	SATB1	chr3	18609712	18848329	rs9863496	chr3:18798848	0.9359		ENSG00000233133	407	0.923918	0.0350753	0.0359531	0.00136122	0.00369219	1	0.847666	TFH	eQTL	pvalue	NA	NA
chr2:204447861_204815644	CD28	chr2	204447861	204815644	rs12614091	chr2:204632861	1.0698	RN7SL670P	ENSG00000264041	504	0.8994	0.0429049	0.0515475	0.00245533	0.00369178	1	0.537698	CD8naive	eQTL	pvalue	NA	NA
chr16:29841225_30438138	TBX6	chr16	29841225	30438138	rs3809627	chr16:30103160	0.9076	FUS	ENSG00000089280	42	0.941291	0.0516992	0.00315002	0.00016932	0.00369071	1	0.357143	TREG_MEM	eQTL	pvalue	0.999964	1
chr4:47709959_48262356	TXK	chr4	47709959	48262356	rs6837324	chr4:48127262	0.9173	COX7B2	ENSG00000170516	315	0.924573	0.0473182	0.0232325	0.00118531	0.00369058	0	0	Bnaive	eQTL	pvalue	0.474555	NA
chr4:47709959_48262356	TXK	chr4	47709959	48262356	rs6837324	chr4:48127262	0.9173	COX7B2	ENSG00000170516	315	0.924573	0.0473182	0.0232325	0.00118531	0.00369058	0	0	CD4naive	eQTL	pvalue	0.474555	NA
chr4:47709959_48262356	TXK	chr4	47709959	48262356	rs6837324	chr4:48127262	0.9173	COX7B2	ENSG00000170516	315	0.924573	0.0473182	0.0232325	0.00118531	0.00369058	0	0	CD8naive	eQTL	pvalue	0.474555	NA
chr4:47709959_48262356	TXK	chr4	47709959	48262356	rs6837324	chr4:48127262	0.9173	COX7B2	ENSG00000170516	315	0.924573	0.0473182	0.0232325	0.00118531	0.00369058	0	0	monocytes	eQTL	pvalue	0.474555	NA
chr4:47709959_48262356	TXK	chr4	47709959	48262356	rs6837324	chr4:48127262	0.9173	COX7B2	ENSG00000170516	315	0.924573	0.0473182	0.0232325	0.00118531	0.00369058	0	0	TH17	eQTL	pvalue	0.474555	NA
chr4:47709959_48262356	TXK	chr4	47709959	48262356	rs6837324	chr4:48127262	0.9173	COX7B2	ENSG00000170516	315	0.924573	0.0473182	0.0232325	0.00118531	0.00369058	0	0	THSTAR	eQTL	pvalue	0.474555	NA
chr4:47709959_48262356	TXK	chr4	47709959	48262356	rs6837324	chr4:48127262	0.9173	COX7B2	ENSG00000170516	315	0.924573	0.0473182	0.0232325	0.00118531	0.00369058	0	0	TH2	eQTL	pvalue	0.474555	NA
chr4:47709959_48262356	TXK	chr4	47709959	48262356	rs6837324	chr4:48127262	0.9173	COX7B2	ENSG00000170516	315	0.924573	0.0473182	0.0232325	0.00118531	0.00369058	0	0	TREGnaive	eQTL	pvalue	0.474555	NA
chr4:47709959_48262356	TXK	chr4	47709959	48262356	rs6837324	chr4:48127262	0.9173	COX7B2	ENSG00000170516	315	0.924573	0.0473182	0.0232325	0.00118531	0.00369058	0	0	CD4stim	eQTL	pvalue	0.474555	NA
chr4:47709959_48262356	TXK	chr4	47709959	48262356	rs6837324	chr4:48127262	0.9173	COX7B2	ENSG00000170516	315	0.924573	0.0473182	0.0232325	0.00118531	0.00369058	0	0	CD8stim	eQTL	pvalue	0.474555	NA
chr4:47709959_48262356	TXK	chr4	47709959	48262356	rs6837324	chr4:48127262	0.9173	COX7B2	ENSG00000170516	315	0.924573	0.0473182	0.0232325	0.00118531	0.00369058	0	0	M2	eQTL	pvalue	0.474555	NA
chr4:47709959_48262356	TXK	chr4	47709959	48262356	rs6837324	chr4:48127262	0.9173	COX7B2	ENSG00000170516	315	0.924573	0.0473182	0.0232325	0.00118531	0.00369058	0	0	NK	eQTL	pvalue	0.474555	NA
chr4:47709959_48262356	TXK	chr4	47709959	48262356	rs6837324	chr4:48127262	0.9173	COX7B2	ENSG00000170516	315	0.924573	0.0473182	0.0232325	0.00118531	0.00369058	0	0	TFH	eQTL	pvalue	0.474555	NA
chr4:47709959_48262356	TXK	chr4	47709959	48262356	rs6837324	chr4:48127262	0.9173	COX7B2	ENSG00000170516	315	0.924573	0.0473182	0.0232325	0.00118531	0.00369058	0	0	TH1	eQTL	pvalue	0.474555	NA
chr4:47709959_48262356	TXK	chr4	47709959	48262356	rs6837324	chr4:48127262	0.9173	COX7B2	ENSG00000170516	315	0.924573	0.0473182	0.0232325	0.00118531	0.00369058	0	0	TREG_MEM	eQTL	pvalue	0.474555	NA
chr2:204447861_204815644	CD28	chr2	204447861	204815644	rs12614091	chr2:204632861	1.0698	CTLA4	ENSG00000163599	504	0.906628	0.0432497	0.0443218	0.00211063	0.00368974	1	0.551587	CD8stim	eQTL	pvalue	0.577322	2
chr18:67482150_67568863	CD226	chr18	67482150	67568863	rs2469434	chr18:67544046	0.9413	LINC01909	ENSG00000266258	165	0.942852	0.0346725	0.0181236	0.00066279	0.00368901	1	0.387879	TH2	eQTL	pvalue	NA	NA
chr2:204447861_204815644	CD28	chr2	204447861	204815644	rs12614091	chr2:204632861	1.0698		ENSG00000233031	504	0.907316	0.0432825	0.0436342	0.00207783	0.00368898	-1	0.638889	TREG_MEM	eQTL	pvalue	NA	NA
chr3:71421370_71686082	FOXP1 - AC097634.4	chr3	71421370	71686082	rs9878602	chr3:71535338	1.0872		ENSG00000239568	85	0.942289	0.0467356	0.00694535	0.000340786	0.00368892	-1	0.517647	NK	eQTL	pvalue	NA	NA
chr18:67482150_67568863	CD226	chr18	67482150	67568863	rs2469434	chr18:67544046	0.9413	CD226	ENSG00000150637	165	0.945756	0.0347793	0.0152211	0.000556053	0.00368788	-1	0.309091	THSTAR	eQTL	pvalue	0.505154	4
chr18:67482150_67568863	CD226	chr18	67482150	67568863	rs2469434	chr18:67544046	0.9413	LIVAR	ENSG00000266304	163	0.944458	0.0346894	0.01656	0.00060455	0.00368762	1	0.263804	CD4stim	eQTL	pvalue	NA	NA
chr7:28138193_28260538	JAZF1	chr7	28138193	28260538	rs10245867	chr7:28142186	0.9393	JAZF1	ENSG00000153814	213	0.932951	0.0452859	0.017242	0.000833245	0.00368753	-1	0.549296	M2	eQTL	pvalue	0.958302	2
chr3:112415120_113061248	CD200R1	chr3	112415120	113061248	rs138433213	chr3:112693983	1.2904	TAGLN3	ENSG00000144834	779	0.889545	0.0368133	0.0671786	0.00277646	0.0036869	-1	0.471117	CD4naive	eQTL	pvalue	0.685407	4
chr6:135188731_135538639	MYB	chr6	135188731	135538639	rs2327586	chr6:135495226	1.1113	TCF21	ENSG00000118526	65	0.945671	0.0447707	0.00560987	0.000261901	0.0036866	-1	0.861538	CD4naive	eQTL	pvalue	0.80537	3
chr2:204447861_204815644	CD28	chr2	204447861	204815644	rs12614091	chr2:204632861	1.0698	MRPL50P2	ENSG00000238285	504	0.91057	0.0434377	0.0403834	0.00192276	0.00368619	-1	0.434524	CD4stim	eQTL	pvalue	NA	NA
chr2:204447861_204815644	CD28	chr2	204447861	204815644	rs12614091	chr2:204632861	1.0698	RPL23AP36	ENSG00000225124	504	0.905097	0.0431767	0.0458567	0.00218386	0.00368584	1	0.644841	TREG_MEM	eQTL	pvalue	NA	NA
chr17:43279320_43781083	MAP3K14	chr17	43279320	43781083	rs7222450	chr17:43407670	1.1034	SLC4A1	ENSG00000004939	65	0.946001	0.0448322	0.00523746	0.000244526	0.00368434	-1	0.538462	CD8naive	eQTL	pvalue	0.909484	2
chr2:204447861_204815644	CD28	chr2	204447861	204815644	rs12614091	chr2:204632861	1.0698	RNU6-474P	ENSG00000206970	504	0.910642	0.0434412	0.0403136	0.00191943	0.00368338	1	0.468254	TREG_MEM	eQTL	pvalue	NA	NA
chr20:42551100_42622584	TOX2	chr20	42551100	42622584	rs4812772	chr20:42579051	1.0702	YWHAB	ENSG00000166913	111	0.960638	0.0236982	0.0116962	0.000284853	0.00368304	-1	0.207207	TFH	eQTL	pvalue	0.938361	1
chr7:105688588_105785715	SYPL1	chr7	105688588	105785715	rs73414214	chr7:105706462	1.1086		ENSG00000242154	178	0.946182	0.0351018	0.014499	0.000534205	0.00368301	-1	0.634831	TH17	eQTL	pvalue	NA	NA
chr6:130272324_130466094	L3MBTL3	chr6	130272324	130466094	rs75191738	chr6:130348257	1.0908	TMEM244	ENSG00000203756	346	0.918275	0.0333269	0.0431529	0.00156246	0.00368249	1	0.549133	CD8stim	eQTL	pvalue	0.0370875	7
chr2:204447861_204815644	CD28	chr2	204447861	204815644	rs12614091	chr2:204632861	1.0698	RPL23AP36	ENSG00000225124	499	0.910867	0.0433561	0.040189	0.00190927	0.00367859	1	0.468938	THSTAR	eQTL	pvalue	NA	NA
chr20:48121370_48874826	SLC9A8	chr20	48121370	48874826	rs6020055	chr20:48422095	1.2876	B4GALT5	ENSG00000158470	1056	0.850335	0.0339825	0.107705	0.00430061	0.00367724	1	0.625947	monocytes	eQTL	pvalue	0.991658	1
chr2:204447861_204815644	CD28	chr2	204447861	204815644	rs12614091	chr2:204632861	1.0698		ENSG00000233459	504	0.910664	0.0434423	0.0402977	0.00191868	0.00367687	-1	0.426587	CD8stim	eQTL	pvalue	NA	NA
chr20:48121370_48874826	SLC9A8	chr20	48121370	48874826	rs6020055	chr20:48422095	1.2876	SLC9A8	ENSG00000197818	1069	0.854738	0.0346294	0.102795	0.00416104	0.00367683	-1	0.630496	TREGnaive	eQTL	pvalue	2.81662e-05	6
chr7:28138193_28260538	JAZF1	chr7	28138193	28260538	rs10245867	chr7:28142186	0.9393	EIF4HP1	ENSG00000233830	219	0.93239	0.0460536	0.0170419	0.000838076	0.00367678	-1	0.452055	TREGnaive	eQTL	pvalue	NA	NA
chr17:73033162_73583027	GRB2	chr17	73033162	73583027	rs9900529	chr17:73335776	1.0994	RPL7P49	ENSG00000242931	401	0.923245	0.0373014	0.0343915	0.00138583	0.00367672	1	0.693267	TREG_MEM	eQTL	pvalue	NA	NA
chr2:204447861_204815644	CD28	chr2	204447861	204815644	rs12614091	chr2:204632861	1.0698	KRT8P15	ENSG00000233579	373	0.920408	0.0397519	0.0346709	0.00149374	0.00367567	1	0.662198	M2	eQTL	pvalue	NA	NA
chr2:204447861_204815644	CD28	chr2	204447861	204815644	rs12614091	chr2:204632861	1.0698	ICA1L	ENSG00000163596	407	0.916501	0.0417754	0.036394	0.00165521	0.00367466	-1	0.339066	CD8stim	eQTL	pvalue	0.442028	4
chr2:204447861_204815644	CD28	chr2	204447861	204815644	rs12614091	chr2:204632861	1.0698	ABI2	ENSG00000138443	504	0.91005	0.043413	0.0409139	0.00194808	0.00367463	1	0.486111	CD4stim	eQTL	pvalue	0.953329	3
chr20:48121370_48874826	SLC9A8	chr20	48121370	48874826	rs6020055	chr20:48422095	1.2876		ENSG00000201501	1035	0.861384	0.0330901	0.0980878	0.00376437	0.00367401	-1	0.34686	TH1	eQTL	pvalue	NA	NA
chr2:204447861_204815644	CD28	chr2	204447861	204815644	rs12614091	chr2:204632861	1.0698	CARF	ENSG00000138380	453	0.91004	0.0420984	0.0422378	0.00195025	0.00367343	1	0.633554	CD8stim	eQTL	pvalue	0.00454104	4
chr19:10258259_10897760	TYK2	chr19	10258259	10897760	rs34536443	chr19:10463118	1.3037	ZNF823	ENSG00000197933	64	0.968198	0.0132616	0.0146703	0.000197269	0.00367302	1	0.421875	TFH	eQTL	pvalue	2.08859e-06	6
chr16:29841225_30438138	TBX6	chr16	29841225	30438138	rs3809627	chr16:30103160	0.9076		ENSG00000260304	39	0.941736	0.0516393	0.00280184	0.000149963	0.00367289	0	0	TREGnaive	eQTL	pvalue	NA	NA
chr16:29841225_30438138	TBX6	chr16	29841225	30438138	rs3809627	chr16:30103160	0.9076		ENSG00000260304	39	0.941736	0.0516393	0.00280184	0.000149963	0.00367289	0	0	CD4stim	eQTL	pvalue	NA	NA
chr16:29841225_30438138	TBX6	chr16	29841225	30438138	rs3809627	chr16:30103160	0.9076		ENSG00000260304	39	0.941736	0.0516393	0.00280184	0.000149963	0.00367289	0	0	CD8stim	eQTL	pvalue	NA	NA
chr16:29841225_30438138	TBX6	chr16	29841225	30438138	rs3809627	chr16:30103160	0.9076		ENSG00000260304	39	0.941736	0.0516393	0.00280184	0.000149963	0.00367289	0	0	TFH	eQTL	pvalue	NA	NA
chr16:29841225_30438138	TBX6	chr16	29841225	30438138	rs3809627	chr16:30103160	0.9076		ENSG00000260304	39	0.941736	0.0516393	0.00280184	0.000149963	0.00367289	0	0	TREG_MEM	eQTL	pvalue	NA	NA
chr2:204447861_204815644	CD28	chr2	204447861	204815644	rs12614091	chr2:204632861	1.0698	RN7SL670P	ENSG00000264041	504	0.908574	0.0433425	0.0423926	0.00201862	0.00367196	-1	0.55754	TFH	eQTL	pvalue	NA	NA
chr10:8026305_8124215	GATA3	chr10	8026305	8124215	rs1399180	chr10:8098719	0.9245	ITIH2	ENSG00000151655	114	0.949383	0.0347694	0.0117488	0.000426607	0.00367175	1	0.763158	monocytes	eQTL	pvalue	7.06618e-10	7
chr20:48121370_48874826	SLC9A8	chr20	48121370	48874826	rs6020055	chr20:48422095	1.2876	ZFAS1	ENSG00000177410	1056	0.862987	0.0344882	0.0950589	0.00379524	0.00367116	-1	0.514205	monocytes	eQTL	pvalue	NA	NA
chr2:204447861_204815644	CD28	chr2	204447861	204815644	rs12614091	chr2:204632861	1.0698	CARF	ENSG00000138380	453	0.911083	0.0421467	0.0411969	0.00190209	0.0036711	-1	0.273731	TH17	eQTL	pvalue	0.00454104	4
chr7:28138193_28260538	JAZF1	chr7	28138193	28260538	rs10245867	chr7:28142186	0.9393		ENSG00000233517	213	0.933295	0.0453026	0.0169147	0.000817375	0.00367078	1	0.258216	NK	eQTL	pvalue	NA	NA
chr2:204447861_204815644	CD28	chr2	204447861	204815644	rs12614091	chr2:204632861	1.0698	RPL23AP36	ENSG00000225124	515	0.910572	0.0436558	0.0401797	0.00192268	0.00367001	1	0.4	Bnaive	eQTL	pvalue	NA	NA
chr7:105688588_105785715	SYPL1	chr7	105688588	105785715	rs73414214	chr7:105706462	1.1086	SRPK2	ENSG00000135250	178	0.940218	0.0348806	0.0204754	0.000755936	0.00366966	1	0.398876	TH17	eQTL	pvalue	0.997504	2
chr17:43279320_43781083	MAP3K14	chr17	43279320	43781083	rs7222450	chr17:43407670	1.1034	SLC4A1	ENSG00000004939	67	0.94438	0.0456187	0.00604592	0.000288384	0.00366711	-1	0.223881	M2	eQTL	pvalue	0.909484	2
chr7:128551740_128735438	IRF5	chr7	128551740	128735438	rs4728142	chr7:128573967	0.9406	IMP3P2	ENSG00000239722	269	0.933213	0.0318845	0.0302075	0.00102841	0.00366703	1	0.67658	TH1	eQTL	pvalue	NA	NA
chr6:130272324_130466094	L3MBTL3	chr6	130272324	130466094	rs75191738	chr6:130348257	1.0908		ENSG00000219302	339	0.929928	0.0336443	0.0316211	0.00114037	0.0036661	-1	0.271386	NK	eQTL	pvalue	NA	NA
chr3:112415120_113061248	CD200R1	chr3	112415120	113061248	rs138433213	chr3:112693983	1.2904	TMPRSS7	ENSG00000176040	805	0.886025	0.0373982	0.0699611	0.00294932	0.00366602	1	0.545342	CD4naive	eQTL	pvalue	6.09046e-15	7
chr6:130272324_130466094	L3MBTL3	chr6	130272324	130466094	rs75191738	chr6:130348257	1.0908		ENSG00000233351	346	0.930747	0.0337795	0.0306974	0.00111043	0.00366521	-1	0.367052	CD8naive	eQTL	pvalue	NA	NA
chr7:105688588_105785715	SYPL1	chr7	105688588	105785715	rs73414214	chr7:105706462	1.1086	RNU6-392P	ENSG00000201796	181	0.937282	0.0449308	0.0134801	0.000642538	0.00366447	0	0	CD4naive	eQTL	pvalue	NA	NA
chr7:105688588_105785715	SYPL1	chr7	105688588	105785715	rs73414214	chr7:105706462	1.1086	NA	ENSG00000177820	181	0.937282	0.0449308	0.0134801	0.000642538	0.00366447	0	0	CD4naive	eQTL	pvalue	NA	NA
chr7:105688588_105785715	SYPL1	chr7	105688588	105785715	rs73414214	chr7:105706462	1.1086	LINC02577	ENSG00000228742	181	0.937282	0.0449308	0.0134801	0.000642538	0.00366447	0	0	CD4naive	eQTL	pvalue	NA	NA
chr7:105688588_105785715	SYPL1	chr7	105688588	105785715	rs73414214	chr7:105706462	1.1086	RNA5SP236	ENSG00000251978	181	0.937282	0.0449308	0.0134801	0.000642538	0.00366447	0	0	CD4naive	eQTL	pvalue	NA	NA
chr7:28138193_28260538	JAZF1	chr7	28138193	28260538	rs10245867	chr7:28142186	0.9393		ENSG00000235574	219	0.93208	0.046053	0.0173503	0.000853595	0.00366269	-1	0.351598	TH1	eQTL	pvalue	NA	NA
chr6:130272324_130466094	L3MBTL3	chr6	130272324	130466094	rs75191738	chr6:130348257	1.0908	TMEM244	ENSG00000203756	346	0.92863	0.0337027	0.0328181	0.0011874	0.00366224	1	0.595376	TFH	eQTL	pvalue	0.0370875	7
chr3:112415120_113061248	CD200R1	chr3	112415120	113061248	rs138433213	chr3:112693983	1.2904	CCDC191	ENSG00000163617	682	0.887495	0.038224	0.0677069	0.00291244	0.00366217	-1	0.3739	TH17	eQTL	pvalue	NA	7
chr20:42551100_42622584	TOX2	chr20	42551100	42622584	rs4812772	chr20:42579051	1.0702	EIF4EBP2P1	ENSG00000233711	111	0.959348	0.0236663	0.0130059	0.000317184	0.00366207	-1	0.117117	CD4stim	eQTL	pvalue	NA	NA
chr2:204447861_204815644	CD28	chr2	204447861	204815644	rs12614091	chr2:204632861	1.0698		ENSG00000228513	504	0.908743	0.0433506	0.042233	0.00201102	0.00366204	1	0.761905	CD4naive	eQTL	pvalue	NA	NA
chr7:28138193_28260538	JAZF1	chr7	28138193	28260538	rs10245867	chr7:28142186	0.9393	RNU6-979P	ENSG00000206623	212	0.93313	0.0452784	0.0171041	0.000826284	0.00366123	1	0.396226	Bnaive	eQTL	pvalue	NA	NA
chr7:28138193_28260538	JAZF1	chr7	28138193	28260538	rs10245867	chr7:28142186	0.9393		ENSG00000235574	213	0.933069	0.0452916	0.0171502	0.00082882	0.00366073	1	0.370892	M2	eQTL	pvalue	NA	NA
chr20:48121370_48874826	SLC9A8	chr20	48121370	48874826	rs6020055	chr20:48422095	1.2876	SNAI1	ENSG00000124216	1069	0.866161	0.0350923	0.0913886	0.00369893	0.00365923	1	0.59869	THSTAR	eQTL	pvalue	0.367003	4
chr7:28138193_28260538	JAZF1	chr7	28138193	28260538	rs10245867	chr7:28142186	0.9393	NA	ENSG00000265382	213	0.933352	0.0453054	0.0168684	0.00081514	0.00365921	1	0.422535	NK	eQTL	pvalue	NA	NA
chr2:204447861_204815644	CD28	chr2	204447861	204815644	rs12614091	chr2:204632861	1.0698	RPL7P14	ENSG00000232994	504	0.911526	0.0434834	0.0394533	0.00187842	0.00365864	-1	0.422619	TH17	eQTL	pvalue	NA	NA
chr3:112415120_113061248	CD200R1	chr3	112415120	113061248	rs138433213	chr3:112693983	1.2904	TMPRSS7	ENSG00000176040	804	0.885667	0.0373614	0.0703499	0.00296401	0.0036577	1	0.478856	THSTAR	eQTL	pvalue	6.09046e-15	7
chr7:128551740_128735438	IRF5	chr7	128551740	128735438	rs4728142	chr7:128573967	0.9406	NA	ENSG00000263557	206	0.951367	0.0243223	0.0201419	0.000511282	0.00365749	-1	0.247573	CD8naive	eQTL	pvalue	NA	NA
chr17:43279320_43781083	MAP3K14	chr17	43279320	43781083	rs7222450	chr17:43407670	1.1034	LINC02210	ENSG00000204650	770	0.00017786	0.0198691	0.00866186	0.967634	0.00365726	-1	0.1	TFH	eQTL	pvalue	NA	NA
chr2:204447861_204815644	CD28	chr2	204447861	204815644	rs12614091	chr2:204632861	1.0698	PARD3B	ENSG00000116117	515	0.910133	0.0436348	0.0406313	0.00194434	0.00365694	1	0.520388	NK	eQTL	pvalue	8.64519e-08	4
chr2:204447861_204815644	CD28	chr2	204447861	204815644	rs12614091	chr2:204632861	1.0698	MRPL50P2	ENSG00000238285	504	0.91011	0.0434158	0.0408713	0.00194606	0.00365665	1	0.801587	TREG_MEM	eQTL	pvalue	NA	NA
chr7:28138193_28260538	JAZF1	chr7	28138193	28260538	rs10245867	chr7:28142186	0.9393	HOXA13	ENSG00000106031	174	0.940698	0.0403306	0.0146913	0.000626206	0.0036544	-1	0.155172	TH2	eQTL	pvalue	NA	2
chr7:28138193_28260538	JAZF1	chr7	28138193	28260538	rs10245867	chr7:28142186	0.9393		ENSG00000235574	212	0.9328	0.0452624	0.0174404	0.000842609	0.00365431	-1	0.551887	Bnaive	eQTL	pvalue	NA	NA
chr20:48121370_48874826	SLC9A8	chr20	48121370	48874826	rs6020055	chr20:48422095	1.2876	NA	ENSG00000239157	1056	0.86548	0.0345878	0.0925824	0.00369628	0.00365384	-1	0.493371	monocytes	eQTL	pvalue	NA	NA
chr7:128551740_128735438	IRF5	chr7	128551740	128735438	rs4728142	chr7:128573967	0.9406	NA	ENSG00000270810	269	0.938757	0.0320739	0.0246763	0.000839447	0.0036535	1	0.776952	TH1	eQTL	pvalue	NA	NA
chr8:95624697_96202472	INTS8	chr8	95624697	96202472	rs78727559	chr8:95851818	0.893	DPY19L4	ENSG00000156162	1166	0.810227	0.0237413	0.15776	0.00461903	0.00365293	-1	0.521441	TFH	eQTL	pvalue	1.51117e-15	6
chr7:28138193_28260538	JAZF1	chr7	28138193	28260538	rs10245867	chr7:28142186	0.9393	RNU6-979P	ENSG00000206623	213	0.932677	0.0452726	0.01755	0.000848234	0.00365257	1	0.347418	NK	eQTL	pvalue	NA	NA
chr7:105688588_105785715	SYPL1	chr7	105688588	105785715	rs73414214	chr7:105706462	1.1086	RNU6-1322P	ENSG00000201179	178	0.941002	0.0349097	0.0197082	0.000727489	0.00365235	-1	0.713483	TH17	eQTL	pvalue	NA	NA
chr17:43279320_43781083	MAP3K14	chr17	43279320	43781083	rs7222450	chr17:43407670	1.1034	DND1P1	ENSG00000264070	770	0.00015153	0.0169278	0.00868823	0.97058	0.00365225	-1	0.0883117	TREG_MEM	eQTL	pvalue	NA	NA
chr7:105688588_105785715	SYPL1	chr7	105688588	105785715	rs73414214	chr7:105706462	1.1086	SRPK2	ENSG00000135250	178	0.93954	0.0348554	0.0211725	0.000781815	0.00365005	1	0.741573	CD4stim	eQTL	pvalue	0.997504	2
chr10:8026305_8124215	GATA3	chr10	8026305	8124215	rs1399180	chr10:8098719	0.9245	GATA3	ENSG00000107485	114	0.948093	0.0347221	0.0130601	0.000474651	0.00364979	-1	0.605263	M2	eQTL	pvalue	0.882719	2
chr2:204447861_204815644	CD28	chr2	204447861	204815644	rs12614091	chr2:204632861	1.0698	WDR12	ENSG00000138442	504	0.91001	0.0434111	0.0409786	0.00195119	0.00364868	-1	0.287698	TFH	eQTL	pvalue	0.609007	4
chr2:204447861_204815644	CD28	chr2	204447861	204815644	rs12614091	chr2:204632861	1.0698	RAPH1	ENSG00000173166	504	0.909335	0.0433788	0.0416545	0.00198343	0.00364858	-1	0.446429	TREG_MEM	eQTL	pvalue	0.957851	1
chr2:204447861_204815644	CD28	chr2	204447861	204815644	rs12614091	chr2:204632861	1.0698		ENSG00000202059	515	0.907252	0.0434967	0.043521	0.00208289	0.00364692	-1	0.669903	NK	eQTL	pvalue	NA	NA
chr3:112415120_113061248	CD200R1	chr3	112415120	113061248	rs138433213	chr3:112693983	1.2904	TAGLN3	ENSG00000144834	780	0.890481	0.0368767	0.0662559	0.00274015	0.00364636	1	0.678205	TREGnaive	eQTL	pvalue	0.685407	4
chr2:204447861_204815644	CD28	chr2	204447861	204815644	rs12614091	chr2:204632861	1.0698		ENSG00000235951	504	0.908228	0.043326	0.0427635	0.00203634	0.00364633	1	0.513889	TH17	eQTL	pvalue	NA	NA
chr20:42551100_42622584	TOX2	chr20	42551100	42622584	rs4812772	chr20:42579051	1.0702	LINC01620	ENSG00000168746	111	0.961622	0.0237224	0.0107477	0.000261491	0.00364605	1	0.711712	CD4naive	eQTL	pvalue	NA	9
chr17:43279320_43781083	MAP3K14	chr17	43279320	43781083	rs7222450	chr17:43407670	1.1034	SLC4A1	ENSG00000004939	63	0.946423	0.044503	0.00518831	0.000240321	0.0036456	-1	0.396825	CD8stim	eQTL	pvalue	0.909484	2
chr18:67482150_67568863	CD226	chr18	67482150	67568863	rs2469434	chr18:67544046	0.9413		ENSG00000264472	165	0.944851	0.034746	0.0161673	0.000590892	0.00364467	-1	0.169697	TFH	eQTL	pvalue	NA	NA
chr2:204447861_204815644	CD28	chr2	204447861	204815644	rs12614091	chr2:204632861	1.0698	RAPH1	ENSG00000173166	499	0.907302	0.0431864	0.0437861	0.00208052	0.00364446	-1	0.537074	THSTAR	eQTL	pvalue	0.957851	1
chr10:8026305_8124215	GATA3	chr10	8026305	8124215	rs1399180	chr10:8098719	0.9245	SFMBT2	ENSG00000198879	114	0.949389	0.0347696	0.0117712	0.000427455	0.00364314	1	0.447368	TFH	eQTL	pvalue	0.996408	1
chr3:112415120_113061248	CD200R1	chr3	112415120	113061248	rs138433213	chr3:112693983	1.2904	ABHD10	ENSG00000144827	762	0.89098	0.0363464	0.0663281	0.00270213	0.00364288	1	0.699475	CD4naive	eQTL	pvalue	0.000658971	6
chr10:8026305_8124215	GATA3	chr10	8026305	8124215	rs1399180	chr10:8098719	0.9245	RNU6-535P	ENSG00000207453	114	0.951225	0.0348368	0.00993694	0.000360281	0.003641	-1	0.289474	TREG_MEM	eQTL	pvalue	NA	NA
chr20:48121370_48874826	SLC9A8	chr20	48121370	48874826	rs6020055	chr20:48422095	1.2876	SLC9A8	ENSG00000197818	1056	0.866882	0.0346439	0.0911919	0.00364073	0.00364098	-1	0.67803	Bnaive	eQTL	pvalue	2.81662e-05	6
chr2:204447861_204815644	CD28	chr2	204447861	204815644	rs12614091	chr2:204632861	1.0698	CARF	ENSG00000138380	453	0.913303	0.0422494	0.0390061	0.00180078	0.00364095	1	0.523179	TFH	eQTL	pvalue	0.00454104	4
chr2:204447861_204815644	CD28	chr2	204447861	204815644	rs12614091	chr2:204632861	1.0698		ENSG00000256458	504	0.908087	0.0433193	0.0429095	0.00204331	0.00364087	1	0.654762	TH17	eQTL	pvalue	NA	NA
chr2:204447861_204815644	CD28	chr2	204447861	204815644	rs12614091	chr2:204632861	1.0698	NBEAL1	ENSG00000144426	515	0.90923	0.0435915	0.0415492	0.00198837	0.00364059	-1	0.434951	NK	eQTL	pvalue	1.09294e-10	4
chr18:67482150_67568863	CD226	chr18	67482150	67568863	rs2469434	chr18:67544046	0.9413	LIVAR	ENSG00000266304	165	0.944839	0.0347456	0.0161842	0.000591519	0.00364013	-1	0.151515	TFH	eQTL	pvalue	NA	NA
chr2:204447861_204815644	CD28	chr2	204447861	204815644	rs12614091	chr2:204632861	1.0698		ENSG00000256458	504	0.908989	0.043368	0.0420035	0.00200035	0.00363961	-1	0.515873	M2	eQTL	pvalue	NA	NA
chr3:112415120_113061248	CD200R1	chr3	112415120	113061248	rs138433213	chr3:112693983	1.2904	ABHD10	ENSG00000144827	761	0.895819	0.0365218	0.0615152	0.00250429	0.00363917	-1	0.446781	THSTAR	eQTL	pvalue	0.000658971	6
chr10:8026305_8124215	GATA3	chr10	8026305	8124215	rs1399180	chr10:8098719	0.9245		ENSG00000233990	114	0.950804	0.0348214	0.0103596	0.000375763	0.00363912	1	0.596491	M2	eQTL	pvalue	NA	NA
chr20:48121370_48874826	SLC9A8	chr20	48121370	48874826	rs6020055	chr20:48422095	1.2876	SNORD12C	ENSG00000209042	1069	0.865129	0.0350505	0.0924397	0.00374153	0.00363908	-1	0.5884	TREGnaive	eQTL	pvalue	NA	NA
chr20:48121370_48874826	SLC9A8	chr20	48121370	48874826	rs6020055	chr20:48422095	1.2876	SNORD12	ENSG00000212304	1068	0.867021	0.0351762	0.0904957	0.0036679	0.00363894	1	0.577715	CD8stim	eQTL	pvalue	NA	NA
chr2:204447861_204815644	CD28	chr2	204447861	204815644	rs12614091	chr2:204632861	1.0698	CARF	ENSG00000138380	453	0.902296	0.0417402	0.0500153	0.00231007	0.00363892	1	0.571744	CD4stim	eQTL	pvalue	0.00454104	4
chr7:105688588_105785715	SYPL1	chr7	105688588	105785715	rs73414214	chr7:105706462	1.1086	PUS7	ENSG00000091127	178	0.939823	0.0348659	0.0209	0.000771718	0.00363884	-1	0.348315	TH17	eQTL	pvalue	2.16505e-05	5
chr10:8026305_8124215	GATA3	chr10	8026305	8124215	rs1399180	chr10:8098719	0.9245	KIN	ENSG00000151657	114	0.951242	0.0348375	0.00992237	0.00035975	0.00363793	1	0.377193	TH17	eQTL	pvalue	0.00322199	4
chr3:112415120_113061248	CD200R1	chr3	112415120	113061248	rs138433213	chr3:112693983	1.2904	QTRT2	ENSG00000151576	700	0.891611	0.0386712	0.0633361	0.0027434	0.00363785	-1	0.324286	monocytes	eQTL	pvalue	NA	7
chr7:128551740_128735438	IRF5	chr7	128551740	128735438	rs4728142	chr7:128573967	0.9406	TNPO3	ENSG00000064419	269	0.930525	0.0317927	0.0329236	0.00112124	0.00363733	1	0.371747	TH1	eQTL	pvalue	0.0013892	3
chr3:112415120_113061248	CD200R1	chr3	112415120	113061248	rs138433213	chr3:112693983	1.2904	CCDC191	ENSG00000163617	679	0.900858	0.0386954	0.0544733	0.00233621	0.003637	-1	0.558174	CD4naive	eQTL	pvalue	NA	7
chr3:112415120_113061248	CD200R1	chr3	112415120	113061248	rs138433213	chr3:112693983	1.2904	ABHD10	ENSG00000144827	763	0.891505	0.0363925	0.0657848	0.0026818	0.0036361	-1	0.564875	TH2	eQTL	pvalue	0.000658971	6
chr17:73033162_73583027	GRB2	chr17	73033162	73583027	rs9900529	chr17:73335776	1.0994	UBE2O	ENSG00000175931	338	0.932277	0.0335318	0.0294981	0.00105734	0.00363548	1	0.733728	THSTAR	eQTL	pvalue	0.999985	1
chr8:95624697_96202472	INTS8	chr8	95624697	96202472	rs78727559	chr8:95851818	0.893	NDUFAF6	ENSG00000156170	1166	0.774335	0.0226896	0.193669	0.00567125	0.0036352	-1	0.300172	TREG_MEM	eQTL	pvalue	2.90618e-05	7
chr2:204447861_204815644	CD28	chr2	204447861	204815644	rs12614091	chr2:204632861	1.0698		ENSG00000233459	499	0.909958	0.0433128	0.04114	0.00195458	0.00363508	-1	0.647295	THSTAR	eQTL	pvalue	NA	NA
chr17:73033162_73583027	GRB2	chr17	73033162	73583027	rs9900529	chr17:73335776	1.0994	RPL7P49	ENSG00000242931	401	0.921261	0.0372213	0.0364154	0.00146764	0.00363487	-1	0.371571	CD8stim	eQTL	pvalue	NA	NA
chr12:111384730_112382251	SH2B3 - ATXN2	chr12	111384730	112382251	rs3184504	chr12:111884608	1.0709		ENSG00000258210	219	0.936216	0.0409479	0.0184004	0.000801155	0.00363487	1	0.474886	THSTAR	eQTL	pvalue	NA	NA
chr3:112415120_113061248	CD200R1	chr3	112415120	113061248	rs138433213	chr3:112693983	1.2904	TMPRSS7	ENSG00000176040	806	0.88885	0.0375421	0.0671416	0.00283221	0.00363433	-1	0.35732	TREG_MEM	eQTL	pvalue	6.09046e-15	7
chr9:100551768_100895720	TRIM14	chr9	100551768	100895720	rs7855251	chr9:100868189	1.1164	ZNF782	ENSG00000196597	186	0.943829	0.0352342	0.0166834	0.000619177	0.00363392	-1	0.0322581	TH2	eQTL	pvalue	4.92957e-05	7
chr20:48121370_48874826	SLC9A8	chr20	48121370	48874826	rs6020055	chr20:48422095	1.2876	LINC01273	ENSG00000231742	1058	0.871117	0.0348326	0.0869437	0.00347291	0.00363384	-1	0.294896	NK	eQTL	pvalue	NA	NA
chr20:48121370_48874826	SLC9A8	chr20	48121370	48874826	rs6020055	chr20:48422095	1.2876		ENSG00000201501	1043	0.869213	0.0337526	0.0899126	0.00348779	0.00363364	-1	0.389262	TH17	eQTL	pvalue	NA	NA
chr2:60958287_61741947	PUS10	chr2	60958287	61741947	rs1177228	chr2:61242410	1.1134		ENSG00000228541	59	0.949187	0.0402093	0.00669107	0.000279813	0.0036332	1	0.338983	TREG_MEM	eQTL	pvalue	NA	NA
chr7:128551740_128735438	IRF5	chr7	128551740	128735438	rs4728142	chr7:128573967	0.9406	RNA5SP243	ENSG00000252866	269	0.9325	0.0318602	0.0309534	0.00105393	0.00363237	1	0.695167	TH1	eQTL	pvalue	NA	NA
chr19:10744807_11274530	SMARCA4	chr19	10744807	11274530	rs12609500	chr19:11173928	1.0997		ENSG00000267612	103	0.94581	0.041071	0.00909726	0.000391411	0.0036303	-1	0.135922	TREGnaive	eQTL	pvalue	NA	NA
chr2:65536082_65713102	SPRED2	chr2	65536082	65713102	rs13385171	chr2:65661843	1.0724	NA	ENSG00000244522	82	0.944147	0.0459423	0.00599325	0.000288003	0.0036295	0	0	CD8stim	eQTL	pvalue	NA	NA
chr2:65536082_65713102	SPRED2	chr2	65536082	65713102	rs13385171	chr2:65661843	1.0724	NA	ENSG00000244522	82	0.944147	0.0459423	0.00599325	0.000288003	0.0036295	0	0	TH1	eQTL	pvalue	NA	NA
chr2:65536082_65713102	SPRED2	chr2	65536082	65713102	rs13385171	chr2:65661843	1.0724	NA	ENSG00000244522	81	0.944244	0.0459288	0.00591449	0.000284057	0.00362834	0	0	Bnaive	eQTL	pvalue	NA	NA
chr2:65536082_65713102	SPRED2	chr2	65536082	65713102	rs13385171	chr2:65661843	1.0724	NA	ENSG00000244522	81	0.944244	0.0459288	0.00591449	0.000284057	0.00362834	0	0	CD4naive	eQTL	pvalue	NA	NA
chr2:65536082_65713102	SPRED2	chr2	65536082	65713102	rs13385171	chr2:65661843	1.0724	NA	ENSG00000244522	81	0.944244	0.0459288	0.00591449	0.000284057	0.00362834	0	0	CD8naive	eQTL	pvalue	NA	NA
chr2:65536082_65713102	SPRED2	chr2	65536082	65713102	rs13385171	chr2:65661843	1.0724	NA	ENSG00000244522	81	0.944244	0.0459288	0.00591449	0.000284057	0.00362834	0	0	monocytes	eQTL	pvalue	NA	NA
chr2:65536082_65713102	SPRED2	chr2	65536082	65713102	rs13385171	chr2:65661843	1.0724	NA	ENSG00000244522	81	0.944244	0.0459288	0.00591449	0.000284057	0.00362834	0	0	TH17	eQTL	pvalue	NA	NA
chr2:65536082_65713102	SPRED2	chr2	65536082	65713102	rs13385171	chr2:65661843	1.0724	NA	ENSG00000244522	81	0.944244	0.0459288	0.00591449	0.000284057	0.00362834	0	0	THSTAR	eQTL	pvalue	NA	NA
chr2:65536082_65713102	SPRED2	chr2	65536082	65713102	rs13385171	chr2:65661843	1.0724	NA	ENSG00000244522	81	0.944244	0.0459288	0.00591449	0.000284057	0.00362834	0	0	TH2	eQTL	pvalue	NA	NA
chr2:65536082_65713102	SPRED2	chr2	65536082	65713102	rs13385171	chr2:65661843	1.0724	NA	ENSG00000244522	81	0.944244	0.0459288	0.00591449	0.000284057	0.00362834	0	0	TREGnaive	eQTL	pvalue	NA	NA
chr2:65536082_65713102	SPRED2	chr2	65536082	65713102	rs13385171	chr2:65661843	1.0724	NA	ENSG00000244522	81	0.944244	0.0459288	0.00591449	0.000284057	0.00362834	0	0	CD4stim	eQTL	pvalue	NA	NA
chr2:65536082_65713102	SPRED2	chr2	65536082	65713102	rs13385171	chr2:65661843	1.0724	NA	ENSG00000244522	81	0.944244	0.0459288	0.00591449	0.000284057	0.00362834	0	0	M2	eQTL	pvalue	NA	NA
chr2:65536082_65713102	SPRED2	chr2	65536082	65713102	rs13385171	chr2:65661843	1.0724	NA	ENSG00000244522	81	0.944244	0.0459288	0.00591449	0.000284057	0.00362834	0	0	TFH	eQTL	pvalue	NA	NA
chr2:65536082_65713102	SPRED2	chr2	65536082	65713102	rs13385171	chr2:65661843	1.0724	NA	ENSG00000244522	81	0.944244	0.0459288	0.00591449	0.000284057	0.00362834	0	0	TREG_MEM	eQTL	pvalue	NA	NA
chr19:10258259_10897760	TYK2	chr19	10258259	10897760	rs34536443	chr19:10463118	1.3037	ZNF887P	ENSG00000267500	173	0.935267	0.0463128	0.0140983	0.000694494	0.00362754	-1	0.127168	TFH	eQTL	pvalue	NA	NA
chr3:112415120_113061248	CD200R1	chr3	112415120	113061248	rs138433213	chr3:112693983	1.2904	RFKP2	ENSG00000239439	792	0.892225	0.0372259	0.0642461	0.00267689	0.00362639	-1	0.299242	TH1	eQTL	pvalue	NA	NA
chr20:48121370_48874826	SLC9A8	chr20	48121370	48874826	rs6020055	chr20:48422095	1.2876	DDX27	ENSG00000124228	1037	0.860695	0.0336917	0.0981494	0.00383842	0.00362558	1	0.60945	CD4naive	eQTL	pvalue	0.25017	2
chr3:112415120_113061248	CD200R1	chr3	112415120	113061248	rs138433213	chr3:112693983	1.2904	TMPRSS7	ENSG00000176040	806	0.887891	0.0375016	0.0681099	0.00287312	0.00362447	-1	0.405707	TH17	eQTL	pvalue	6.09046e-15	7
chr20:48121370_48874826	SLC9A8	chr20	48121370	48874826	rs6020055	chr20:48422095	1.2876	SNAP23P1	ENSG00000230758	867	0.877982	0.0323039	0.0830392	0.00305167	0.00362348	1	0.482122	TFH	eQTL	pvalue	NA	NA
chr2:204447861_204815644	CD28	chr2	204447861	204815644	rs12614091	chr2:204632861	1.0698	KRT8P52	ENSG00000232479	461	0.915997	0.0424876	0.0362159	0.00167621	0.00362333	1	0.488069	M2	eQTL	pvalue	NA	NA
chr21:34666160_35187100	IFNGR2	chr21	34666160	35187100	rs9808753	chr21:34787312	1.0846		ENSG00000273104	388	0.920266	0.0420157	0.0326109	0.00148526	0.00362213	1	0.579897	CD4naive	eQTL	pvalue	NA	NA
chr2:60958287_61741947	PUS10	chr2	60958287	61741947	rs1177228	chr2:61242410	1.1134		ENSG00000228541	59	0.951356	0.0403012	0.0045323	0.000188374	0.0036221	-1	0.0847458	THSTAR	eQTL	pvalue	NA	NA
chr20:48121370_48874826	SLC9A8	chr20	48121370	48874826	rs6020055	chr20:48422095	1.2876	SNORD12	ENSG00000212304	1069	0.865261	0.0350558	0.0923244	0.00373687	0.00362157	-1	0.5145	THSTAR	eQTL	pvalue	NA	NA
chr18:67482150_67568863	CD226	chr18	67482150	67568863	rs2469434	chr18:67544046	0.9413		ENSG00000264705	165	0.943324	0.0346899	0.0177172	0.000647914	0.00362096	1	0.436364	TH2	eQTL	pvalue	NA	NA
chr2:204447861_204815644	CD28	chr2	204447861	204815644	rs12614091	chr2:204632861	1.0698	RPL23AP36	ENSG00000225124	504	0.911454	0.0434799	0.0395619	0.00188364	0.0036206	-1	0.52381	TFH	eQTL	pvalue	NA	NA
chr3:112415120_113061248	CD200R1	chr3	112415120	113061248	rs138433213	chr3:112693983	1.2904	ABHD10	ENSG00000144827	745	0.872283	0.0317249	0.0891353	0.00323823	0.00361873	-1	0.475168	NK	eQTL	pvalue	0.000658971	6
chr2:204447861_204815644	CD28	chr2	204447861	204815644	rs12614091	chr2:204632861	1.0698	CARF	ENSG00000138380	453	0.909826	0.0420885	0.0425048	0.00196265	0.00361855	-1	0.273731	TH2	eQTL	pvalue	0.00454104	4
chr2:204447861_204815644	CD28	chr2	204447861	204815644	rs12614091	chr2:204632861	1.0698	MRPL50P2	ENSG00000238285	504	0.911197	0.0434677	0.0398209	0.00189599	0.00361826	1	0.519841	TFH	eQTL	pvalue	NA	NA
chr17:43279320_43781083	MAP3K14	chr17	43279320	43781083	rs7222450	chr17:43407670	1.1034	SLC4A1	ENSG00000004939	63	0.945737	0.0450509	0.00534343	0.00025092	0.00361808	1	0.666667	TH1	eQTL	pvalue	0.909484	2
chr20:48121370_48874826	SLC9A8	chr20	48121370	48874826	rs6020055	chr20:48422095	1.2876		ENSG00000199490	1069	0.863933	0.035002	0.0936563	0.00379084	0.00361755	-1	0.415341	TH2	eQTL	pvalue	NA	NA
chr2:204447861_204815644	CD28	chr2	204447861	204815644	rs12614091	chr2:204632861	1.0698		ENSG00000228513	504	0.909074	0.0433721	0.0419399	0.00199734	0.00361671	1	0.349206	M2	eQTL	pvalue	NA	NA
chr6:130272324_130466094	L3MBTL3	chr6	130272324	130466094	rs75191738	chr6:130348257	1.0908	SAMD3	ENSG00000164483	339	0.928691	0.0335995	0.0329062	0.00118691	0.00361602	-1	0.224189	NK	eQTL	pvalue	1.09708e-06	7
chr3:112415120_113061248	CD200R1	chr3	112415120	113061248	rs138433213	chr3:112693983	1.2904	RFKP2	ENSG00000239439	806	0.891997	0.0376751	0.0640119	0.00270004	0.0036156	-1	0.33871	TH17	eQTL	pvalue	NA	NA
chr7:105688588_105785715	SYPL1	chr7	105688588	105785715	rs73414214	chr7:105706462	1.1086	DCAF13P1	ENSG00000242562	178	0.923157	0.0342476	0.0375902	0.00139092	0.00361416	1	0.258427	CD8naive	eQTL	pvalue	NA	NA
chr6:130272324_130466094	L3MBTL3	chr6	130272324	130466094	rs75191738	chr6:130348257	1.0908	NA	ENSG00000211996	346	0.927261	0.033653	0.034233	0.0012388	0.00361389	1	0.693642	THSTAR	eQTL	pvalue	NA	NA
chr8:144971080_145126375	PLEC	chr8	144971080	145126375	rs3923387	chr8:144986793	1.0732	ZNF7	ENSG00000147789	65	0.963983	0.0236589	0.00853835	0.000205942	0.00361388	-1	0.292308	TREGnaive	eQTL	pvalue	0.000238234	5
chr1:32347320_33034616	LCK	chr1	32347320	33034616	rs79979643	chr1:32738415	0.8736	ZNF362	ENSG00000160094	169	0.945537	0.035501	0.0147967	0.000551942	0.00361325	1	0.461538	TREGnaive	eQTL	pvalue	0.928286	2
chr3:112415120_113061248	CD200R1	chr3	112415120	113061248	rs138433213	chr3:112693983	1.2904	ABHD10	ENSG00000144827	763	0.896553	0.0365986	0.0607589	0.00247666	0.00361261	-1	0.519004	CD8stim	eQTL	pvalue	0.000658971	6
chr20:48121370_48874826	SLC9A8	chr20	48121370	48874826	rs6020055	chr20:48422095	1.2876	SNAI1	ENSG00000124216	1074	0.865818	0.0353796	0.0914564	0.00373354	0.00361255	1	0.627561	CD4naive	eQTL	pvalue	0.367003	4
chr6:130272324_130466094	L3MBTL3	chr6	130272324	130466094	rs75191738	chr6:130348257	1.0908	ARHGAP18	ENSG00000146376	338	0.927081	0.0335295	0.034533	0.00124533	0.00361162	-1	0.289941	CD4stim	eQTL	pvalue	2.45958e-06	5
chr10:8026305_8124215	GATA3	chr10	8026305	8124215	rs1399180	chr10:8098719	0.9245		ENSG00000223808	114	0.951246	0.0348376	0.00994439	0.000360583	0.00361161	1	0.640351	TH17	eQTL	pvalue	NA	NA
chr3:112415120_113061248	CD200R1	chr3	112415120	113061248	rs138433213	chr3:112693983	1.2904	TAGLN3	ENSG00000144834	780	0.891093	0.0369021	0.0656776	0.00271624	0.00361112	1	0.352564	TH17	eQTL	pvalue	0.685407	4
chr2:204447861_204815644	CD28	chr2	204447861	204815644	rs12614091	chr2:204632861	1.0698		ENSG00000256458	504	0.909057	0.0433656	0.0419678	0.00199842	0.00361093	-1	0.414683	CD8stim	eQTL	pvalue	NA	NA
chr20:48121370_48874826	SLC9A8	chr20	48121370	48874826	rs6020055	chr20:48422095	1.2876	MIR645	ENSG00000208018	1007	0.877343	0.0332914	0.0826238	0.00313161	0.00360965	1	0.617676	TH1	eQTL	pvalue	NA	NA
chr9:100551768_100895720	TRIM14	chr9	100551768	100895720	rs7855251	chr9:100868189	1.1164	ZNF782	ENSG00000196597	187	0.942643	0.0354413	0.0176476	0.000659902	0.00360874	-1	0.320856	M2	eQTL	pvalue	4.92957e-05	7
chr2:204447861_204815644	CD28	chr2	204447861	204815644	rs12614091	chr2:204632861	1.0698		ENSG00000202059	504	0.909997	0.0434104	0.0410307	0.00195371	0.00360856	1	0.46627	TFH	eQTL	pvalue	NA	NA
chr20:48121370_48874826	SLC9A8	chr20	48121370	48874826	rs6020055	chr20:48422095	1.2876	SLC9A8	ENSG00000197818	1069	0.855628	0.0346655	0.101971	0.00412773	0.00360745	-1	0.460243	TREG_MEM	eQTL	pvalue	2.81662e-05	6
chr10:8026305_8124215	GATA3	chr10	8026305	8124215	rs1399180	chr10:8098719	0.9245	TAF3	ENSG00000165632	114	0.950419	0.0348073	0.0107752	0.000391014	0.00360741	-1	0.210526	TFH	eQTL	pvalue	0.995125	1
chr11:118000454_118904452	PHLDB1	chr11	118000454	118904452	rs34026809	chr11:118480695	0.8643	HSPE1P18	ENSG00000255163	1376	5.50918e-06	0.0391226	0.000134782	0.957131	0.00360641	-1	0.15625	CD4naive	eQTL	pvalue	NA	NA
chr19:10258259_10897760	TYK2	chr19	10258259	10897760	rs34536443	chr19:10463118	1.3037	ZNF887P	ENSG00000267500	173	0.935329	0.0463159	0.0140564	0.000692443	0.00360612	1	0.294798	CD4stim	eQTL	pvalue	NA	NA
chr17:73033162_73583027	GRB2	chr17	73033162	73583027	rs9900529	chr17:73335776	1.0994	RPL7P49	ENSG00000242931	401	0.923706	0.0373201	0.0339979	0.00137	0.00360579	1	0.538653	NK	eQTL	pvalue	NA	NA
chr7:28138193_28260538	JAZF1	chr7	28138193	28260538	rs10245867	chr7:28142186	0.9393		ENSG00000224322	220	0.93272	0.0461009	0.0167502	0.000824297	0.00360504	0	0	CD4stim	eQTL	pvalue	NA	NA
chr7:28138193_28260538	JAZF1	chr7	28138193	28260538	rs10245867	chr7:28142186	0.9393		ENSG00000228421	220	0.93272	0.0461009	0.0167502	0.000824297	0.00360504	0	0	CD4stim	eQTL	pvalue	NA	NA
chr7:28138193_28260538	JAZF1	chr7	28138193	28260538	rs10245867	chr7:28142186	0.9393	NA	ENSG00000176734	220	0.93272	0.0461009	0.0167502	0.000824297	0.00360504	0	0	CD4stim	eQTL	pvalue	NA	NA
chr7:28138193_28260538	JAZF1	chr7	28138193	28260538	rs10245867	chr7:28142186	0.9393	TRIL	ENSG00000255690	220	0.93272	0.0461009	0.0167502	0.000824297	0.00360504	0	0	CD4stim	eQTL	pvalue	NA	NA
chr7:28138193_28260538	JAZF1	chr7	28138193	28260538	rs10245867	chr7:28142186	0.9393		ENSG00000233517	220	0.93272	0.0461009	0.0167502	0.000824297	0.00360504	0	0	CD4stim	eQTL	pvalue	NA	NA
chr7:28138193_28260538	JAZF1	chr7	28138193	28260538	rs10245867	chr7:28142186	0.9393	CPVL-AS1	ENSG00000229452	220	0.93272	0.0461009	0.0167502	0.000824297	0.00360504	0	0	CD4stim	eQTL	pvalue	NA	NA
chr7:28138193_28260538	JAZF1	chr7	28138193	28260538	rs10245867	chr7:28142186	0.9393	NA	ENSG00000223052	220	0.93272	0.0461009	0.0167502	0.000824297	0.00360504	0	0	CD4stim	eQTL	pvalue	NA	NA
chr3:112415120_113061248	CD200R1	chr3	112415120	113061248	rs138433213	chr3:112693983	1.2904	TAGLN3	ENSG00000144834	780	0.887605	0.0367576	0.0691723	0.00286097	0.0036046	-1	0.384615	CD8naive	eQTL	pvalue	0.685407	4
chr20:48121370_48874826	SLC9A8	chr20	48121370	48874826	rs6020055	chr20:48422095	1.2876	RNF114	ENSG00000124226	1068	0.86893	0.0352537	0.0886201	0.00359184	0.0036045	-1	0.309925	CD8stim	eQTL	pvalue	0.0170046	5
chr2:204447861_204815644	CD28	chr2	204447861	204815644	rs12614091	chr2:204632861	1.0698		ENSG00000233459	504	0.90995	0.0434081	0.0410821	0.00195617	0.00360407	-1	0.378968	CD4stim	eQTL	pvalue	NA	NA
chr20:48121370_48874826	SLC9A8	chr20	48121370	48874826	rs6020055	chr20:48422095	1.2876	SNORD12	ENSG00000212304	1069	0.856644	0.0347067	0.100958	0.0040867	0.00360399	1	0.43218	CD4stim	eQTL	pvalue	NA	NA
chr7:28138193_28260538	JAZF1	chr7	28138193	28260538	rs10245867	chr7:28142186	0.9393		ENSG00000253308	219	0.932821	0.0460896	0.0166659	0.000819839	0.00360393	0	0	TH1	eQTL	pvalue	NA	NA
chr7:28138193_28260538	JAZF1	chr7	28138193	28260538	rs10245867	chr7:28142186	0.9393		ENSG00000224322	219	0.932821	0.0460896	0.0166659	0.000819839	0.00360393	0	0	TH1	eQTL	pvalue	NA	NA
chr7:28138193_28260538	JAZF1	chr7	28138193	28260538	rs10245867	chr7:28142186	0.9393		ENSG00000225286	219	0.932821	0.0460896	0.0166659	0.000819839	0.00360393	0	0	TH1	eQTL	pvalue	NA	NA
chr7:28138193_28260538	JAZF1	chr7	28138193	28260538	rs10245867	chr7:28142186	0.9393		ENSG00000228421	219	0.932821	0.0460896	0.0166659	0.000819839	0.00360393	0	0	TH1	eQTL	pvalue	NA	NA
chr7:28138193_28260538	JAZF1	chr7	28138193	28260538	rs10245867	chr7:28142186	0.9393	NA	ENSG00000176734	219	0.932821	0.0460896	0.0166659	0.000819839	0.00360393	0	0	TH1	eQTL	pvalue	NA	NA
chr7:28138193_28260538	JAZF1	chr7	28138193	28260538	rs10245867	chr7:28142186	0.9393	TRIL	ENSG00000255690	219	0.932821	0.0460896	0.0166659	0.000819839	0.00360393	0	0	TH1	eQTL	pvalue	NA	NA
chr7:28138193_28260538	JAZF1	chr7	28138193	28260538	rs10245867	chr7:28142186	0.9393		ENSG00000233517	219	0.932821	0.0460896	0.0166659	0.000819839	0.00360393	0	0	TH1	eQTL	pvalue	NA	NA
chr7:28138193_28260538	JAZF1	chr7	28138193	28260538	rs10245867	chr7:28142186	0.9393	CPVL-AS1	ENSG00000229452	219	0.932821	0.0460896	0.0166659	0.000819839	0.00360393	0	0	TH1	eQTL	pvalue	NA	NA
chr7:28138193_28260538	JAZF1	chr7	28138193	28260538	rs10245867	chr7:28142186	0.9393	NA	ENSG00000223052	219	0.932821	0.0460896	0.0166659	0.000819839	0.00360393	0	0	TH1	eQTL	pvalue	NA	NA
chr20:48121370_48874826	SLC9A8	chr20	48121370	48874826	rs6020055	chr20:48422095	1.2876	PTGIS	ENSG00000124212	1068	0.861949	0.0349704	0.0956019	0.0038751	0.00360354	-1	0.530899	CD8stim	eQTL	pvalue	2.42325e-05	7
chr3:112415120_113061248	CD200R1	chr3	112415120	113061248	rs138433213	chr3:112693983	1.2904	CCDC191	ENSG00000163617	681	0.890812	0.0383519	0.0644616	0.00277165	0.00360321	1	0.499266	THSTAR	eQTL	pvalue	NA	7
chr10:8026305_8124215	GATA3	chr10	8026305	8124215	rs1399180	chr10:8098719	0.9245		ENSG00000226861	113	0.951021	0.0346004	0.0104004	0.000374786	0.00360314	1	0.557522	CD4stim	eQTL	pvalue	NA	NA
chr7:28138193_28260538	JAZF1	chr7	28138193	28260538	rs10245867	chr7:28142186	0.9393		ENSG00000253308	219	0.932826	0.0460751	0.016676	0.000820077	0.00360292	0	0	CD4naive	eQTL	pvalue	NA	NA
chr7:28138193_28260538	JAZF1	chr7	28138193	28260538	rs10245867	chr7:28142186	0.9393	HNRNPA1P73	ENSG00000236569	219	0.932826	0.0460751	0.016676	0.000820077	0.00360292	0	0	CD4naive	eQTL	pvalue	NA	NA
chr7:28138193_28260538	JAZF1	chr7	28138193	28260538	rs10245867	chr7:28142186	0.9393		ENSG00000224322	219	0.932826	0.0460751	0.016676	0.000820077	0.00360292	0	0	CD4naive	eQTL	pvalue	NA	NA
chr7:28138193_28260538	JAZF1	chr7	28138193	28260538	rs10245867	chr7:28142186	0.9393		ENSG00000225286	219	0.932826	0.0460751	0.016676	0.000820077	0.00360292	0	0	CD4naive	eQTL	pvalue	NA	NA
chr7:28138193_28260538	JAZF1	chr7	28138193	28260538	rs10245867	chr7:28142186	0.9393		ENSG00000228421	219	0.932826	0.0460751	0.016676	0.000820077	0.00360292	0	0	CD4naive	eQTL	pvalue	NA	NA
chr7:28138193_28260538	JAZF1	chr7	28138193	28260538	rs10245867	chr7:28142186	0.9393	NA	ENSG00000176734	219	0.932826	0.0460751	0.016676	0.000820077	0.00360292	0	0	CD4naive	eQTL	pvalue	NA	NA
chr7:28138193_28260538	JAZF1	chr7	28138193	28260538	rs10245867	chr7:28142186	0.9393	TRIL	ENSG00000255690	219	0.932826	0.0460751	0.016676	0.000820077	0.00360292	0	0	CD4naive	eQTL	pvalue	NA	NA
chr7:28138193_28260538	JAZF1	chr7	28138193	28260538	rs10245867	chr7:28142186	0.9393		ENSG00000233517	219	0.932826	0.0460751	0.016676	0.000820077	0.00360292	0	0	CD4naive	eQTL	pvalue	NA	NA
chr7:28138193_28260538	JAZF1	chr7	28138193	28260538	rs10245867	chr7:28142186	0.9393	CPVL-AS1	ENSG00000229452	219	0.932826	0.0460751	0.016676	0.000820077	0.00360292	0	0	CD4naive	eQTL	pvalue	NA	NA
chr7:28138193_28260538	JAZF1	chr7	28138193	28260538	rs10245867	chr7:28142186	0.9393	NA	ENSG00000223052	219	0.932826	0.0460751	0.016676	0.000820077	0.00360292	0	0	CD4naive	eQTL	pvalue	NA	NA
chr7:28138193_28260538	JAZF1	chr7	28138193	28260538	rs10245867	chr7:28142186	0.9393		ENSG00000253308	219	0.932826	0.0460751	0.016676	0.000820077	0.00360292	0	0	CD8naive	eQTL	pvalue	NA	NA
chr7:28138193_28260538	JAZF1	chr7	28138193	28260538	rs10245867	chr7:28142186	0.9393		ENSG00000224322	219	0.932826	0.0460751	0.016676	0.000820077	0.00360292	0	0	CD8naive	eQTL	pvalue	NA	NA
chr7:28138193_28260538	JAZF1	chr7	28138193	28260538	rs10245867	chr7:28142186	0.9393	NA	ENSG00000265382	219	0.932826	0.0460751	0.016676	0.000820077	0.00360292	0	0	CD8naive	eQTL	pvalue	NA	NA
chr7:28138193_28260538	JAZF1	chr7	28138193	28260538	rs10245867	chr7:28142186	0.9393	RNU6-979P	ENSG00000206623	219	0.932826	0.0460751	0.016676	0.000820077	0.00360292	0	0	CD8naive	eQTL	pvalue	NA	NA
chr7:28138193_28260538	JAZF1	chr7	28138193	28260538	rs10245867	chr7:28142186	0.9393		ENSG00000225286	219	0.932826	0.0460751	0.016676	0.000820077	0.00360292	0	0	CD8naive	eQTL	pvalue	NA	NA
chr7:28138193_28260538	JAZF1	chr7	28138193	28260538	rs10245867	chr7:28142186	0.9393		ENSG00000228421	219	0.932826	0.0460751	0.016676	0.000820077	0.00360292	0	0	CD8naive	eQTL	pvalue	NA	NA
chr7:28138193_28260538	JAZF1	chr7	28138193	28260538	rs10245867	chr7:28142186	0.9393	NA	ENSG00000176734	219	0.932826	0.0460751	0.016676	0.000820077	0.00360292	0	0	CD8naive	eQTL	pvalue	NA	NA
chr7:28138193_28260538	JAZF1	chr7	28138193	28260538	rs10245867	chr7:28142186	0.9393	TRIL	ENSG00000255690	219	0.932826	0.0460751	0.016676	0.000820077	0.00360292	0	0	CD8naive	eQTL	pvalue	NA	NA
chr7:28138193_28260538	JAZF1	chr7	28138193	28260538	rs10245867	chr7:28142186	0.9393		ENSG00000233517	219	0.932826	0.0460751	0.016676	0.000820077	0.00360292	0	0	CD8naive	eQTL	pvalue	NA	NA
chr7:28138193_28260538	JAZF1	chr7	28138193	28260538	rs10245867	chr7:28142186	0.9393	CPVL-AS1	ENSG00000229452	219	0.932826	0.0460751	0.016676	0.000820077	0.00360292	0	0	CD8naive	eQTL	pvalue	NA	NA
chr7:28138193_28260538	JAZF1	chr7	28138193	28260538	rs10245867	chr7:28142186	0.9393	NA	ENSG00000223052	219	0.932826	0.0460751	0.016676	0.000820077	0.00360292	0	0	CD8naive	eQTL	pvalue	NA	NA
chr7:28138193_28260538	JAZF1	chr7	28138193	28260538	rs10245867	chr7:28142186	0.9393		ENSG00000253308	219	0.932826	0.0460751	0.016676	0.000820077	0.00360292	0	0	TH17	eQTL	pvalue	NA	NA
chr7:28138193_28260538	JAZF1	chr7	28138193	28260538	rs10245867	chr7:28142186	0.9393		ENSG00000224322	219	0.932826	0.0460751	0.016676	0.000820077	0.00360292	0	0	TH17	eQTL	pvalue	NA	NA
chr7:28138193_28260538	JAZF1	chr7	28138193	28260538	rs10245867	chr7:28142186	0.9393		ENSG00000225286	219	0.932826	0.0460751	0.016676	0.000820077	0.00360292	0	0	TH17	eQTL	pvalue	NA	NA
chr7:28138193_28260538	JAZF1	chr7	28138193	28260538	rs10245867	chr7:28142186	0.9393		ENSG00000228421	219	0.932826	0.0460751	0.016676	0.000820077	0.00360292	0	0	TH17	eQTL	pvalue	NA	NA
chr7:28138193_28260538	JAZF1	chr7	28138193	28260538	rs10245867	chr7:28142186	0.9393	NA	ENSG00000176734	219	0.932826	0.0460751	0.016676	0.000820077	0.00360292	0	0	TH17	eQTL	pvalue	NA	NA
chr7:28138193_28260538	JAZF1	chr7	28138193	28260538	rs10245867	chr7:28142186	0.9393	TRIL	ENSG00000255690	219	0.932826	0.0460751	0.016676	0.000820077	0.00360292	0	0	TH17	eQTL	pvalue	NA	NA
chr7:28138193_28260538	JAZF1	chr7	28138193	28260538	rs10245867	chr7:28142186	0.9393		ENSG00000272568	219	0.932826	0.0460751	0.016676	0.000820077	0.00360292	0	0	TH17	eQTL	pvalue	NA	NA
chr7:28138193_28260538	JAZF1	chr7	28138193	28260538	rs10245867	chr7:28142186	0.9393		ENSG00000233517	219	0.932826	0.0460751	0.016676	0.000820077	0.00360292	0	0	TH17	eQTL	pvalue	NA	NA
chr7:28138193_28260538	JAZF1	chr7	28138193	28260538	rs10245867	chr7:28142186	0.9393	CPVL-AS1	ENSG00000229452	219	0.932826	0.0460751	0.016676	0.000820077	0.00360292	0	0	TH17	eQTL	pvalue	NA	NA
chr7:28138193_28260538	JAZF1	chr7	28138193	28260538	rs10245867	chr7:28142186	0.9393	NA	ENSG00000223052	219	0.932826	0.0460751	0.016676	0.000820077	0.00360292	0	0	TH17	eQTL	pvalue	NA	NA
chr7:28138193_28260538	JAZF1	chr7	28138193	28260538	rs10245867	chr7:28142186	0.9393		ENSG00000253308	219	0.932826	0.0460751	0.016676	0.000820077	0.00360292	0	0	THSTAR	eQTL	pvalue	NA	NA
chr7:28138193_28260538	JAZF1	chr7	28138193	28260538	rs10245867	chr7:28142186	0.9393	EVX1	ENSG00000106038	219	0.932826	0.0460751	0.016676	0.000820077	0.00360292	0	0	THSTAR	eQTL	pvalue	2.93029e-05	9
chr7:28138193_28260538	JAZF1	chr7	28138193	28260538	rs10245867	chr7:28142186	0.9393		ENSG00000224322	219	0.932826	0.0460751	0.016676	0.000820077	0.00360292	0	0	THSTAR	eQTL	pvalue	NA	NA
chr7:28138193_28260538	JAZF1	chr7	28138193	28260538	rs10245867	chr7:28142186	0.9393	RNU6-979P	ENSG00000206623	219	0.932826	0.0460751	0.016676	0.000820077	0.00360292	0	0	THSTAR	eQTL	pvalue	NA	NA
chr7:28138193_28260538	JAZF1	chr7	28138193	28260538	rs10245867	chr7:28142186	0.9393		ENSG00000225286	219	0.932826	0.0460751	0.016676	0.000820077	0.00360292	0	0	THSTAR	eQTL	pvalue	NA	NA
chr7:28138193_28260538	JAZF1	chr7	28138193	28260538	rs10245867	chr7:28142186	0.9393		ENSG00000228421	219	0.932826	0.0460751	0.016676	0.000820077	0.00360292	0	0	THSTAR	eQTL	pvalue	NA	NA
chr7:28138193_28260538	JAZF1	chr7	28138193	28260538	rs10245867	chr7:28142186	0.9393	NA	ENSG00000176734	219	0.932826	0.0460751	0.016676	0.000820077	0.00360292	0	0	THSTAR	eQTL	pvalue	NA	NA
chr7:28138193_28260538	JAZF1	chr7	28138193	28260538	rs10245867	chr7:28142186	0.9393	TRIL	ENSG00000255690	219	0.932826	0.0460751	0.016676	0.000820077	0.00360292	0	0	THSTAR	eQTL	pvalue	NA	NA
chr7:28138193_28260538	JAZF1	chr7	28138193	28260538	rs10245867	chr7:28142186	0.9393		ENSG00000272568	219	0.932826	0.0460751	0.016676	0.000820077	0.00360292	0	0	THSTAR	eQTL	pvalue	NA	NA
chr7:28138193_28260538	JAZF1	chr7	28138193	28260538	rs10245867	chr7:28142186	0.9393		ENSG00000233517	219	0.932826	0.0460751	0.016676	0.000820077	0.00360292	0	0	THSTAR	eQTL	pvalue	NA	NA
chr7:28138193_28260538	JAZF1	chr7	28138193	28260538	rs10245867	chr7:28142186	0.9393	CPVL-AS1	ENSG00000229452	219	0.932826	0.0460751	0.016676	0.000820077	0.00360292	0	0	THSTAR	eQTL	pvalue	NA	NA
chr7:28138193_28260538	JAZF1	chr7	28138193	28260538	rs10245867	chr7:28142186	0.9393	NA	ENSG00000223052	219	0.932826	0.0460751	0.016676	0.000820077	0.00360292	0	0	THSTAR	eQTL	pvalue	NA	NA
chr7:28138193_28260538	JAZF1	chr7	28138193	28260538	rs10245867	chr7:28142186	0.9393		ENSG00000253308	219	0.932826	0.0460751	0.016676	0.000820077	0.00360292	0	0	TH2	eQTL	pvalue	NA	NA
chr7:28138193_28260538	JAZF1	chr7	28138193	28260538	rs10245867	chr7:28142186	0.9393		ENSG00000224322	219	0.932826	0.0460751	0.016676	0.000820077	0.00360292	0	0	TH2	eQTL	pvalue	NA	NA
chr7:28138193_28260538	JAZF1	chr7	28138193	28260538	rs10245867	chr7:28142186	0.9393		ENSG00000225286	219	0.932826	0.0460751	0.016676	0.000820077	0.00360292	0	0	TH2	eQTL	pvalue	NA	NA
chr7:28138193_28260538	JAZF1	chr7	28138193	28260538	rs10245867	chr7:28142186	0.9393		ENSG00000228421	219	0.932826	0.0460751	0.016676	0.000820077	0.00360292	0	0	TH2	eQTL	pvalue	NA	NA
chr7:28138193_28260538	JAZF1	chr7	28138193	28260538	rs10245867	chr7:28142186	0.9393	NA	ENSG00000176734	219	0.932826	0.0460751	0.016676	0.000820077	0.00360292	0	0	TH2	eQTL	pvalue	NA	NA
chr7:28138193_28260538	JAZF1	chr7	28138193	28260538	rs10245867	chr7:28142186	0.9393	TRIL	ENSG00000255690	219	0.932826	0.0460751	0.016676	0.000820077	0.00360292	0	0	TH2	eQTL	pvalue	NA	NA
chr7:28138193_28260538	JAZF1	chr7	28138193	28260538	rs10245867	chr7:28142186	0.9393		ENSG00000233517	219	0.932826	0.0460751	0.016676	0.000820077	0.00360292	0	0	TH2	eQTL	pvalue	NA	NA
chr7:28138193_28260538	JAZF1	chr7	28138193	28260538	rs10245867	chr7:28142186	0.9393	NA	ENSG00000223052	219	0.932826	0.0460751	0.016676	0.000820077	0.00360292	0	0	TH2	eQTL	pvalue	NA	NA
chr7:28138193_28260538	JAZF1	chr7	28138193	28260538	rs10245867	chr7:28142186	0.9393		ENSG00000253308	219	0.932826	0.0460751	0.016676	0.000820077	0.00360292	0	0	TREGnaive	eQTL	pvalue	NA	NA
chr7:28138193_28260538	JAZF1	chr7	28138193	28260538	rs10245867	chr7:28142186	0.9393	HNRNPA1P73	ENSG00000236569	219	0.932826	0.0460751	0.016676	0.000820077	0.00360292	0	0	TREGnaive	eQTL	pvalue	NA	NA
chr7:28138193_28260538	JAZF1	chr7	28138193	28260538	rs10245867	chr7:28142186	0.9393		ENSG00000224322	219	0.932826	0.0460751	0.016676	0.000820077	0.00360292	0	0	TREGnaive	eQTL	pvalue	NA	NA
chr7:28138193_28260538	JAZF1	chr7	28138193	28260538	rs10245867	chr7:28142186	0.9393		ENSG00000225286	219	0.932826	0.0460751	0.016676	0.000820077	0.00360292	0	0	TREGnaive	eQTL	pvalue	NA	NA
chr7:28138193_28260538	JAZF1	chr7	28138193	28260538	rs10245867	chr7:28142186	0.9393		ENSG00000228421	219	0.932826	0.0460751	0.016676	0.000820077	0.00360292	0	0	TREGnaive	eQTL	pvalue	NA	NA
chr7:28138193_28260538	JAZF1	chr7	28138193	28260538	rs10245867	chr7:28142186	0.9393	NA	ENSG00000176734	219	0.932826	0.0460751	0.016676	0.000820077	0.00360292	0	0	TREGnaive	eQTL	pvalue	NA	NA
chr7:28138193_28260538	JAZF1	chr7	28138193	28260538	rs10245867	chr7:28142186	0.9393	TRIL	ENSG00000255690	219	0.932826	0.0460751	0.016676	0.000820077	0.00360292	0	0	TREGnaive	eQTL	pvalue	NA	NA
chr7:28138193_28260538	JAZF1	chr7	28138193	28260538	rs10245867	chr7:28142186	0.9393		ENSG00000233517	219	0.932826	0.0460751	0.016676	0.000820077	0.00360292	0	0	TREGnaive	eQTL	pvalue	NA	NA
chr7:28138193_28260538	JAZF1	chr7	28138193	28260538	rs10245867	chr7:28142186	0.9393	CPVL-AS1	ENSG00000229452	219	0.932826	0.0460751	0.016676	0.000820077	0.00360292	0	0	TREGnaive	eQTL	pvalue	NA	NA
chr7:28138193_28260538	JAZF1	chr7	28138193	28260538	rs10245867	chr7:28142186	0.9393	NA	ENSG00000223052	219	0.932826	0.0460751	0.016676	0.000820077	0.00360292	0	0	TREGnaive	eQTL	pvalue	NA	NA
chr7:28138193_28260538	JAZF1	chr7	28138193	28260538	rs10245867	chr7:28142186	0.9393		ENSG00000253308	219	0.932826	0.0460751	0.016676	0.000820077	0.00360292	0	0	CD8stim	eQTL	pvalue	NA	NA
chr7:28138193_28260538	JAZF1	chr7	28138193	28260538	rs10245867	chr7:28142186	0.9393	HNRNPA1P73	ENSG00000236569	219	0.932826	0.0460751	0.016676	0.000820077	0.00360292	0	0	CD8stim	eQTL	pvalue	NA	NA
chr7:28138193_28260538	JAZF1	chr7	28138193	28260538	rs10245867	chr7:28142186	0.9393		ENSG00000224322	219	0.932826	0.0460751	0.016676	0.000820077	0.00360292	0	0	CD8stim	eQTL	pvalue	NA	NA
chr7:28138193_28260538	JAZF1	chr7	28138193	28260538	rs10245867	chr7:28142186	0.9393		ENSG00000228421	219	0.932826	0.0460751	0.016676	0.000820077	0.00360292	0	0	CD8stim	eQTL	pvalue	NA	NA
chr7:28138193_28260538	JAZF1	chr7	28138193	28260538	rs10245867	chr7:28142186	0.9393	NA	ENSG00000176734	219	0.932826	0.0460751	0.016676	0.000820077	0.00360292	0	0	CD8stim	eQTL	pvalue	NA	NA
chr7:28138193_28260538	JAZF1	chr7	28138193	28260538	rs10245867	chr7:28142186	0.9393	TRIL	ENSG00000255690	219	0.932826	0.0460751	0.016676	0.000820077	0.00360292	0	0	CD8stim	eQTL	pvalue	NA	NA
chr7:28138193_28260538	JAZF1	chr7	28138193	28260538	rs10245867	chr7:28142186	0.9393		ENSG00000272568	219	0.932826	0.0460751	0.016676	0.000820077	0.00360292	0	0	CD8stim	eQTL	pvalue	NA	NA
chr7:28138193_28260538	JAZF1	chr7	28138193	28260538	rs10245867	chr7:28142186	0.9393		ENSG00000233517	219	0.932826	0.0460751	0.016676	0.000820077	0.00360292	0	0	CD8stim	eQTL	pvalue	NA	NA
chr7:28138193_28260538	JAZF1	chr7	28138193	28260538	rs10245867	chr7:28142186	0.9393	CPVL-AS1	ENSG00000229452	219	0.932826	0.0460751	0.016676	0.000820077	0.00360292	0	0	CD8stim	eQTL	pvalue	NA	NA
chr7:28138193_28260538	JAZF1	chr7	28138193	28260538	rs10245867	chr7:28142186	0.9393	NA	ENSG00000223052	219	0.932826	0.0460751	0.016676	0.000820077	0.00360292	0	0	CD8stim	eQTL	pvalue	NA	NA
chr7:28138193_28260538	JAZF1	chr7	28138193	28260538	rs10245867	chr7:28142186	0.9393		ENSG00000224322	219	0.932826	0.0460751	0.016676	0.000820077	0.00360292	0	0	TFH	eQTL	pvalue	NA	NA
chr7:28138193_28260538	JAZF1	chr7	28138193	28260538	rs10245867	chr7:28142186	0.9393		ENSG00000225286	219	0.932826	0.0460751	0.016676	0.000820077	0.00360292	0	0	TFH	eQTL	pvalue	NA	NA
chr7:28138193_28260538	JAZF1	chr7	28138193	28260538	rs10245867	chr7:28142186	0.9393		ENSG00000228421	219	0.932826	0.0460751	0.016676	0.000820077	0.00360292	0	0	TFH	eQTL	pvalue	NA	NA
chr7:28138193_28260538	JAZF1	chr7	28138193	28260538	rs10245867	chr7:28142186	0.9393	NA	ENSG00000176734	219	0.932826	0.0460751	0.016676	0.000820077	0.00360292	0	0	TFH	eQTL	pvalue	NA	NA
chr7:28138193_28260538	JAZF1	chr7	28138193	28260538	rs10245867	chr7:28142186	0.9393	TRIL	ENSG00000255690	219	0.932826	0.0460751	0.016676	0.000820077	0.00360292	0	0	TFH	eQTL	pvalue	NA	NA
chr7:28138193_28260538	JAZF1	chr7	28138193	28260538	rs10245867	chr7:28142186	0.9393		ENSG00000233517	219	0.932826	0.0460751	0.016676	0.000820077	0.00360292	0	0	TFH	eQTL	pvalue	NA	NA
chr7:28138193_28260538	JAZF1	chr7	28138193	28260538	rs10245867	chr7:28142186	0.9393	CPVL-AS1	ENSG00000229452	219	0.932826	0.0460751	0.016676	0.000820077	0.00360292	0	0	TFH	eQTL	pvalue	NA	NA
chr7:28138193_28260538	JAZF1	chr7	28138193	28260538	rs10245867	chr7:28142186	0.9393	NA	ENSG00000223052	219	0.932826	0.0460751	0.016676	0.000820077	0.00360292	0	0	TFH	eQTL	pvalue	NA	NA
chr7:28138193_28260538	JAZF1	chr7	28138193	28260538	rs10245867	chr7:28142186	0.9393		ENSG00000253308	219	0.932826	0.0460751	0.016676	0.000820077	0.00360292	0	0	TREG_MEM	eQTL	pvalue	NA	NA
chr7:28138193_28260538	JAZF1	chr7	28138193	28260538	rs10245867	chr7:28142186	0.9393		ENSG00000224322	219	0.932826	0.0460751	0.016676	0.000820077	0.00360292	0	0	TREG_MEM	eQTL	pvalue	NA	NA
chr7:28138193_28260538	JAZF1	chr7	28138193	28260538	rs10245867	chr7:28142186	0.9393		ENSG00000225286	219	0.932826	0.0460751	0.016676	0.000820077	0.00360292	0	0	TREG_MEM	eQTL	pvalue	NA	NA
chr7:28138193_28260538	JAZF1	chr7	28138193	28260538	rs10245867	chr7:28142186	0.9393	NA	ENSG00000176734	219	0.932826	0.0460751	0.016676	0.000820077	0.00360292	0	0	TREG_MEM	eQTL	pvalue	NA	NA
chr7:28138193_28260538	JAZF1	chr7	28138193	28260538	rs10245867	chr7:28142186	0.9393	TRIL	ENSG00000255690	219	0.932826	0.0460751	0.016676	0.000820077	0.00360292	0	0	TREG_MEM	eQTL	pvalue	NA	NA
chr7:28138193_28260538	JAZF1	chr7	28138193	28260538	rs10245867	chr7:28142186	0.9393		ENSG00000233517	219	0.932826	0.0460751	0.016676	0.000820077	0.00360292	0	0	TREG_MEM	eQTL	pvalue	NA	NA
chr7:28138193_28260538	JAZF1	chr7	28138193	28260538	rs10245867	chr7:28142186	0.9393	NA	ENSG00000223052	219	0.932826	0.0460751	0.016676	0.000820077	0.00360292	0	0	TREG_MEM	eQTL	pvalue	NA	NA
chr2:204447861_204815644	CD28	chr2	204447861	204815644	rs12614091	chr2:204632861	1.0698	KRT8P52	ENSG00000232479	472	0.912712	0.042548	0.0393084	0.00182884	0.00360289	-1	0.381356	Bnaive	eQTL	pvalue	NA	NA
chr19:10744807_11274530	SMARCA4	chr19	10744807	11274530	rs12609500	chr19:11173928	1.0997		ENSG00000267490	85	0.949571	0.0390843	0.00744033	0.000302642	0.0036013	-1	0	TREG_MEM	eQTL	pvalue	NA	NA
chr21:34666160_35187100	IFNGR2	chr21	34666160	35187100	rs9808753	chr21:34787312	1.0846		ENSG00000273104	388	0.922306	0.0421089	0.0305914	0.00139308	0.00360013	1	0.533505	TH2	eQTL	pvalue	NA	NA
chr20:48121370_48874826	SLC9A8	chr20	48121370	48874826	rs6020055	chr20:48422095	1.2876	MIR645	ENSG00000208018	1020	0.859664	0.0332775	0.0996069	0.00385218	0.00359901	-1	0.378431	CD4naive	eQTL	pvalue	NA	NA
chr17:73033162_73583027	GRB2	chr17	73033162	73583027	rs9900529	chr17:73335776	1.0994	RPL7P49	ENSG00000242931	401	0.914672	0.0369551	0.0430398	0.00173532	0.0035978	1	0.578554	CD4naive	eQTL	pvalue	NA	NA
chr6:130272324_130466094	L3MBTL3	chr6	130272324	130466094	rs75191738	chr6:130348257	1.0908	SMLR1	ENSG00000256162	346	0.916737	0.0332711	0.0447731	0.00162135	0.00359738	-1	0.424855	CD8stim	eQTL	pvalue	NA	9
chr7:105688588_105785715	SYPL1	chr7	105688588	105785715	rs73414214	chr7:105706462	1.1086	LINC02577	ENSG00000228742	178	0.946094	0.0350986	0.0146716	0.000540699	0.00359539	1	0.719101	TH2	eQTL	pvalue	NA	NA
chr17:40264534_40782389	STAT3	chr17	40264534	40782389	rs1026916	chr17:40529835	0.8784	ETV4	ENSG00000175832	144	0.944334	0.0405188	0.0110818	0.000471895	0.00359335	-1	0.479167	monocytes	eQTL	pvalue	0.00270291	5
chr20:48121370_48874826	SLC9A8	chr20	48121370	48874826	rs6020055	chr20:48422095	1.2876	SNORD12C	ENSG00000209042	1069	0.862991	0.0349638	0.0946226	0.00383002	0.00359241	1	0.486436	TFH	eQTL	pvalue	NA	NA
chr7:105688588_105785715	SYPL1	chr7	105688588	105785715	rs73414214	chr7:105706462	1.1086	SYPL1	ENSG00000008282	178	0.937953	0.0347966	0.0228153	0.000842818	0.0035924	1	0.769663	CD4stim	eQTL	pvalue	0.289132	5
chr2:204447861_204815644	CD28	chr2	204447861	204815644	rs12614091	chr2:204632861	1.0698		ENSG00000256458	499	0.911322	0.0433778	0.0398169	0.00189164	0.00359181	1	0.460922	THSTAR	eQTL	pvalue	NA	NA
chr6:130272324_130466094	L3MBTL3	chr6	130272324	130466094	rs75191738	chr6:130348257	1.0908	TMEM200A	ENSG00000164484	346	0.927367	0.0336569	0.0341494	0.00123579	0.00359127	-1	0.442197	CD8naive	eQTL	pvalue	0.835246	3
chr9:100551768_100895720	TRIM14	chr9	100551768	100895720	rs7855251	chr9:100868189	1.1164	ZNF782	ENSG00000196597	187	0.943401	0.0354698	0.0169071	0.00063208	0.00358963	-1	0.0695187	Bnaive	eQTL	pvalue	4.92957e-05	7
chr2:204447861_204815644	CD28	chr2	204447861	204815644	rs12614091	chr2:204632861	1.0698	ABI2	ENSG00000138443	515	0.909858	0.0436216	0.0409702	0.00196066	0.00358946	1	0.398058	NK	eQTL	pvalue	0.953329	3
chr20:48121370_48874826	SLC9A8	chr20	48121370	48874826	rs6020055	chr20:48422095	1.2876	PELATON	ENSG00000224397	1074	0.860539	0.0351639	0.0967582	0.00395021	0.00358909	1	0.717877	CD4naive	eQTL	pvalue	NA	NA
chr7:105688588_105785715	SYPL1	chr7	105688588	105785715	rs73414214	chr7:105706462	1.1086	CCDC71L	ENSG00000253276	178	0.944671	0.0350458	0.0161028	0.000593803	0.00358672	-1	0.174157	TREGnaive	eQTL	pvalue	0.482183	7
chr12:111384730_112382251	SH2B3 - ATXN2	chr12	111384730	112382251	rs3184504	chr12:111884608	1.0709		ENSG00000258210	219	0.935768	0.0409283	0.0188946	0.00082282	0.00358637	-1	0.484018	TH2	eQTL	pvalue	NA	NA
chr7:105688588_105785715	SYPL1	chr7	105688588	105785715	rs73414214	chr7:105706462	1.1086		ENSG00000213361	174	0.944174	0.0349365	0.016689	0.000613944	0.00358624	-1	0.626437	THSTAR	eQTL	pvalue	NA	NA
chr3:112415120_113061248	CD200R1	chr3	112415120	113061248	rs138433213	chr3:112693983	1.2904	ABHD10	ENSG00000144827	763	0.894354	0.0365088	0.0629837	0.0025675	0.00358618	1	0.458716	TFH	eQTL	pvalue	0.000658971	6
chr20:48121370_48874826	SLC9A8	chr20	48121370	48874826	rs6020055	chr20:48422095	1.2876	B4GALT5	ENSG00000158470	1056	0.864472	0.0345475	0.0936554	0.00373923	0.00358585	-1	0.408144	Bnaive	eQTL	pvalue	0.991658	1
chr2:204447861_204815644	CD28	chr2	204447861	204815644	rs12614091	chr2:204632861	1.0698		ENSG00000234714	504	0.912152	0.0435132	0.0388972	0.00185197	0.00358549	1	0.390873	CD4stim	eQTL	pvalue	NA	NA
chr19:10258259_10897760	TYK2	chr19	10258259	10897760	rs34536443	chr19:10463118	1.3037	ZNF887P	ENSG00000267500	173	0.935595	0.046329	0.013811	0.000680311	0.00358482	1	0.537572	CD8stim	eQTL	pvalue	NA	NA
chr18:67482150_67568863	CD226	chr18	67482150	67568863	rs2469434	chr18:67544046	0.9413	RPS2P6	ENSG00000214255	165	0.943604	0.0347002	0.0174728	0.000638962	0.00358362	1	0.406061	NK	eQTL	pvalue	NA	NA
chr3:112415120_113061248	CD200R1	chr3	112415120	113061248	rs138433213	chr3:112693983	1.2904	ZNF80	ENSG00000174255	204	0.947743	0.0214249	0.0266501	0.000598875	0.00358305	1	0.843137	TREG_MEM	eQTL	pvalue	5.32107e-08	NA
chr7:28138193_28260538	JAZF1	chr7	28138193	28260538	rs10245867	chr7:28142186	0.9393	HOTTIP	ENSG00000243766	173	0.93996	0.0402343	0.0155601	0.000662458	0.00358262	1	0.346821	CD8naive	eQTL	pvalue	NA	NA
chr2:204447861_204815644	CD28	chr2	204447861	204815644	rs12614091	chr2:204632861	1.0698	RPL7P14	ENSG00000232994	504	0.911503	0.0434822	0.0395501	0.00188311	0.00358192	-1	0.343254	CD8stim	eQTL	pvalue	NA	NA
chr20:48121370_48874826	SLC9A8	chr20	48121370	48874826	rs6020055	chr20:48422095	1.2876	MIR1302-5	ENSG00000221091	983	0.863725	0.0322151	0.0968686	0.00360942	0.00358178	1	0.420142	CD4naive	eQTL	pvalue	NA	NA
chr3:112415120_113061248	CD200R1	chr3	112415120	113061248	rs138433213	chr3:112693983	1.2904	ABHD10	ENSG00000144827	763	0.891981	0.036412	0.0653621	0.0026646	0.00358017	1	0.498034	TREG_MEM	eQTL	pvalue	0.000658971	6
chr20:48121370_48874826	SLC9A8	chr20	48121370	48874826	rs6020055	chr20:48422095	1.2876	KRT18P4	ENSG00000229222	1059	0.85761	0.0343507	0.10044	0.00401944	0.00358017	-1	0.372049	TH1	eQTL	pvalue	NA	NA
chr7:105688588_105785715	SYPL1	chr7	105688588	105785715	rs73414214	chr7:105706462	1.1086	CDHR3	ENSG00000128536	177	0.940837	0.0348822	0.0199642	0.000736607	0.00357949	-1	0.101695	NK	eQTL	pvalue	6.98636e-13	8
chr7:128551740_128735438	IRF5	chr7	128551740	128735438	rs4728142	chr7:128573967	0.9406	TSPAN33	ENSG00000158457	269	0.938404	0.0320619	0.0251007	0.000854021	0.00357934	-1	0.271375	TH1	eQTL	pvalue	0.000103178	6
chr6:135188731_135538639	MYB	chr6	135188731	135538639	rs2327586	chr6:135495226	1.1113	TCF21	ENSG00000118526	65	0.946057	0.044789	0.00532643	0.000248589	0.00357922	-1	0.153846	TREGnaive	eQTL	pvalue	0.80537	3
chr18:67482150_67568863	CD226	chr18	67482150	67568863	rs2469434	chr18:67544046	0.9413		ENSG00000264472	164	0.945714	0.0347574	0.0153883	0.00056198	0.00357838	1	0.646341	Bnaive	eQTL	pvalue	NA	NA
chr6:135188731_135538639	MYB	chr6	135188731	135538639	rs2327586	chr6:135495226	1.1113	TARID	ENSG00000227954	67	0.945401	0.0449904	0.00576233	0.000270646	0.00357607	1	0.880597	CD8naive	eQTL	pvalue	NA	NA
chr7:28138193_28260538	JAZF1	chr7	28138193	28260538	rs10245867	chr7:28142186	0.9393	HOTTIP	ENSG00000243766	166	0.940181	0.0394259	0.0161439	0.000673409	0.00357604	-1	0.391566	monocytes	eQTL	pvalue	NA	NA
chr20:48121370_48874826	SLC9A8	chr20	48121370	48874826	rs6020055	chr20:48422095	1.2876	NA	ENSG00000252123	1069	0.870889	0.0352838	0.0867406	0.0035107	0.00357596	1	0.656688	TFH	eQTL	pvalue	NA	NA
chr3:112415120_113061248	CD200R1	chr3	112415120	113061248	rs138433213	chr3:112693983	1.2904	TAGLN3	ENSG00000144834	780	0.893662	0.0370085	0.0631428	0.0026113	0.00357581	1	0.491026	TH2	eQTL	pvalue	0.685407	4
chr20:48121370_48874826	SLC9A8	chr20	48121370	48874826	rs6020055	chr20:48422095	1.2876	NA	ENSG00000264946	1068	0.862986	0.0350125	0.0945922	0.00383416	0.00357522	1	0.484082	CD8stim	eQTL	pvalue	NA	NA
chr6:130272324_130466094	L3MBTL3	chr6	130272324	130466094	rs75191738	chr6:130348257	1.0908		ENSG00000226149	346	0.927073	0.0336462	0.0344588	0.00124704	0.00357489	1	0.390173	TREG_MEM	eQTL	pvalue	NA	NA
chr2:204447861_204815644	CD28	chr2	204447861	204815644	rs12614091	chr2:204632861	1.0698		ENSG00000228513	504	0.90901	0.0433633	0.0420492	0.00200233	0.00357481	1	0.583333	TH2	eQTL	pvalue	NA	NA
chr18:67482150_67568863	CD226	chr18	67482150	67568863	rs2469434	chr18:67544046	0.9413	LIVAR	ENSG00000266304	167	0.905587	0.0390884	0.049612	0.00213786	0.0035743	-1	0.568862	TH1	eQTL	pvalue	NA	NA
chr17:43279320_43781083	MAP3K14	chr17	43279320	43781083	rs7222450	chr17:43407670	1.1034	SLC4A1	ENSG00000004939	62	0.946551	0.0447359	0.00491176	0.000228567	0.00357308	1	0.419355	THSTAR	eQTL	pvalue	0.909484	2
chr10:8026305_8124215	GATA3	chr10	8026305	8124215	rs1399180	chr10:8098719	0.9245	SFMBT2	ENSG00000198879	114	0.950096	0.0347955	0.011131	0.000404079	0.00357292	-1	0.157895	TREGnaive	eQTL	pvalue	0.996408	1
chr3:112415120_113061248	CD200R1	chr3	112415120	113061248	rs138433213	chr3:112693983	1.2904	TMPRSS7	ENSG00000176040	805	0.892931	0.0376997	0.0631346	0.00266198	0.00357286	-1	0.452174	CD4stim	eQTL	pvalue	6.09046e-15	7
chr10:8026305_8124215	GATA3	chr10	8026305	8124215	rs1399180	chr10:8098719	0.9245	LINC02676	ENSG00000234752	114	0.951193	0.0348356	0.0100351	0.000363942	0.00357266	1	0.578947	CD8stim	eQTL	pvalue	NA	NA
chr20:48121370_48874826	SLC9A8	chr20	48121370	48874826	rs6020055	chr20:48422095	1.2876	RNU6-147P	ENSG00000206710	1059	0.856553	0.0343083	0.101504	0.00406207	0.00357231	-1	0.475921	TH1	eQTL	pvalue	NA	NA
chr17:45312813_45874509	NPEPPS	chr17	45312813	45874509	rs11079784	chr17:45702280	1.1131		ENSG00000262539	128	0.940201	0.0454914	0.0102445	0.000492108	0.00357132	1	0.554688	TH17	eQTL	pvalue	NA	NA
chr5:55426583_55567087	ANKRD55	chr5	55426583	55567087	rs7731626	chr5:55444683	1.0974	GPBP1	ENSG00000062194	154	0.945241	0.0368613	0.0137925	0.000534291	0.00357105	1	0.720779	TREG_MEM	eQTL	pvalue	0.975851	3
chr5:55426583_55567087	ANKRD55	chr5	55426583	55567087	rs7731626	chr5:55444683	1.0974		ENSG00000207293	164	0.941837	0.0379028	0.0160469	0.00064221	0.00357065	1	0.841463	CD4naive	eQTL	pvalue	NA	NA
chr21:34666160_35187100	IFNGR2	chr21	34666160	35187100	rs9808753	chr21:34787312	1.0846	SMIM34A	ENSG00000243627	373	0.929279	0.0330447	0.0329376	0.00116767	0.00357064	-1	0.426273	CD8naive	eQTL	pvalue	NA	9
chr10:8026305_8124215	GATA3	chr10	8026305	8124215	rs1399180	chr10:8098719	0.9245		ENSG00000232638	114	0.950268	0.0348018	0.0109619	0.000397889	0.00357024	1	0.754386	THSTAR	eQTL	pvalue	NA	NA
chr10:8026305_8124215	GATA3	chr10	8026305	8124215	rs1399180	chr10:8098719	0.9245	PRPF38AP1	ENSG00000225053	114	0.9508	0.0348213	0.0104303	0.000378418	0.00357016	1	0.710526	Bnaive	eQTL	pvalue	NA	NA
chr17:43279320_43781083	MAP3K14	chr17	43279320	43781083	rs7222450	chr17:43407670	1.1034	SLC4A1	ENSG00000004939	65	0.945464	0.0448068	0.00588347	0.000275255	0.00357012	-1	0.476923	TREG_MEM	eQTL	pvalue	0.909484	2
chr20:48121370_48874826	SLC9A8	chr20	48121370	48874826	rs6020055	chr20:48422095	1.2876	ZNFX1	ENSG00000124201	1069	0.857476	0.0347404	0.10016	0.00405437	0.00356994	1	0.595884	CD8naive	eQTL	pvalue	0.999981	1
chr6:135188731_135538639	MYB	chr6	135188731	135538639	rs2327586	chr6:135495226	1.1113	TARID	ENSG00000227954	67	0.945673	0.0450034	0.00549614	0.000257985	0.00356964	-1	0.0149254	TREGnaive	eQTL	pvalue	NA	NA
chr2:204447861_204815644	CD28	chr2	204447861	204815644	rs12614091	chr2:204632861	1.0698		ENSG00000270664	499	0.91123	0.0433734	0.0399312	0.00189711	0.00356788	-1	0.352705	THSTAR	eQTL	pvalue	NA	NA
chr2:204447861_204815644	CD28	chr2	204447861	204815644	rs12614091	chr2:204632861	1.0698	WDR12	ENSG00000138442	504	0.910222	0.0434211	0.0408443	0.00194487	0.00356765	-1	0.337302	CD4naive	eQTL	pvalue	0.609007	4
chr17:45312813_45874509	NPEPPS	chr17	45312813	45874509	rs11079784	chr17:45702280	1.1131		ENSG00000262539	128	0.939828	0.0454733	0.0106217	0.00051036	0.00356655	1	0.835938	TREGnaive	eQTL	pvalue	NA	NA
chr3:112415120_113061248	CD200R1	chr3	112415120	113061248	rs138433213	chr3:112693983	1.2904	QTRT2	ENSG00000151576	710	0.897335	0.0391088	0.0574892	0.00250201	0.00356545	-1	0.323944	M2	eQTL	pvalue	NA	7
chr20:48121370_48874826	SLC9A8	chr20	48121370	48874826	rs6020055	chr20:48422095	1.2876	ARPC3P1	ENSG00000226284	971	0.878077	0.0334167	0.0818308	0.00311064	0.00356446	1	0.532441	TH2	eQTL	pvalue	NA	NA
chr6:130272324_130466094	L3MBTL3	chr6	130272324	130466094	rs75191738	chr6:130348257	1.0908		ENSG00000233351	329	0.932112	0.0334576	0.0298002	0.00106609	0.00356427	-1	0.589666	TH1	eQTL	pvalue	NA	NA
chr7:105688588_105785715	SYPL1	chr7	105688588	105785715	rs73414214	chr7:105706462	1.1086		ENSG00000226624	178	0.940251	0.0348818	0.0205448	0.000758615	0.00356424	-1	0.134831	CD8naive	eQTL	pvalue	NA	NA
chr5:158670938_158862238	IL12B	chr5	158670938	158862238	rs2546890	chr5:158759900	1.1241	PTTG1	ENSG00000164611	12	0.957546	0.0376136	0.00123368	4.48985e-05	0.00356212	-1	0.5	monocytes	eQTL	pvalue	0.169726	8
chr20:48121370_48874826	SLC9A8	chr20	48121370	48874826	rs6020055	chr20:48422095	1.2876	RIPOR3	ENSG00000042062	885	0.86873	0.0293534	0.0951438	0.00321124	0.00356207	1	0.516384	TFH	eQTL	pvalue	NA	6
chr3:112415120_113061248	CD200R1	chr3	112415120	113061248	rs138433213	chr3:112693983	1.2904	ABHD10	ENSG00000144827	763	0.894222	0.0365035	0.0631402	0.00257391	0.00356027	-1	0.53211	CD8naive	eQTL	pvalue	0.000658971	6
chr2:204447861_204815644	CD28	chr2	204447861	204815644	rs12614091	chr2:204632861	1.0698	PARD3B	ENSG00000116117	504	0.908673	0.0433472	0.0424007	0.00201912	0.00356024	1	0.406746	CD4naive	eQTL	pvalue	8.64519e-08	4
chr20:48121370_48874826	SLC9A8	chr20	48121370	48874826	rs6020055	chr20:48422095	1.2876	B4GALT5	ENSG00000158470	1074	0.850116	0.034738	0.107209	0.00437728	0.00355996	-1	0.488827	CD4naive	eQTL	pvalue	0.991658	1
chr6:130272324_130466094	L3MBTL3	chr6	130272324	130466094	rs75191738	chr6:130348257	1.0908	RPL5P21	ENSG00000218689	339	0.931125	0.0336875	0.0305271	0.00110089	0.00355992	-1	0.286136	NK	eQTL	pvalue	NA	NA
chr2:204447861_204815644	CD28	chr2	204447861	204815644	rs12614091	chr2:204632861	1.0698	KRT8P52	ENSG00000232479	461	0.914992	0.0424352	0.0372878	0.00172576	0.00355926	-1	0.54013	TH2	eQTL	pvalue	NA	NA
chr21:34666160_35187100	IFNGR2	chr21	34666160	35187100	rs9808753	chr21:34787312	1.0846		ENSG00000273104	388	0.920563	0.0420293	0.0323744	0.00147453	0.00355906	-1	0.675258	TREG_MEM	eQTL	pvalue	NA	NA
chr10:8026305_8124215	GATA3	chr10	8026305	8124215	rs1399180	chr10:8098719	0.9245		ENSG00000226990	114	0.94974	0.0347824	0.0115029	0.000417713	0.00355747	1	0.605263	TH17	eQTL	pvalue	NA	NA
chr1:32347320_33034616	LCK	chr1	32347320	33034616	rs79979643	chr1:32738415	0.8736	PHC2-AS1	ENSG00000233246	155	0.955052	0.0207842	0.0201709	0.000435411	0.00355722	-1	0.0774194	THSTAR	eQTL	pvalue	NA	NA
chr2:60958287_61741947	PUS10	chr2	60958287	61741947	rs1177228	chr2:61242410	1.1134		ENSG00000228541	59	0.950868	0.0402805	0.00508233	0.00021174	0.00355713	-1	0.101695	CD8naive	eQTL	pvalue	NA	NA
chr18:67482150_67568863	CD226	chr18	67482150	67568863	rs2469434	chr18:67544046	0.9413	LINC01909	ENSG00000266258	165	0.945894	0.0347844	0.0152093	0.000555751	0.00355611	-1	0.351515	TREG_MEM	eQTL	pvalue	NA	NA
chr20:48121370_48874826	SLC9A8	chr20	48121370	48874826	rs6020055	chr20:48422095	1.2876	B4GALT5	ENSG00000158470	1069	0.859817	0.0348353	0.0978316	0.00396006	0.00355587	-1	0.403181	CD4stim	eQTL	pvalue	0.991658	1
chr20:48121370_48874826	SLC9A8	chr20	48121370	48874826	rs6020055	chr20:48422095	1.2876	PTPN1	ENSG00000196396	1060	0.866271	0.0346534	0.0918504	0.00367073	0.00355438	1	0.422642	TREG_MEM	eQTL	pvalue	0.697645	2
chr2:204447861_204815644	CD28	chr2	204447861	204815644	rs12614091	chr2:204632861	1.0698	CTLA4	ENSG00000163599	504	0.910833	0.0434503	0.0402466	0.00191637	0.00355386	-1	0.321429	CD4stim	eQTL	pvalue	0.577322	2
chr20:48121370_48874826	SLC9A8	chr20	48121370	48874826	rs6020055	chr20:48422095	1.2876	RNU6-147P	ENSG00000206710	1058	0.8715	0.0348479	0.0866383	0.00346078	0.00355344	-1	0.41966	NK	eQTL	pvalue	NA	NA
chr2:204447861_204815644	CD28	chr2	204447861	204815644	rs12614091	chr2:204632861	1.0698	ICA1L	ENSG00000163596	407	0.916252	0.0417641	0.0367589	0.00167197	0.00355284	-1	0.388206	CD8naive	eQTL	pvalue	0.442028	4
chr12:111384730_112382251	SH2B3 - ATXN2	chr12	111384730	112382251	rs3184504	chr12:111884608	1.0709	HMGA1P3	ENSG00000258011	214	0.935771	0.0407895	0.0190601	0.000827264	0.00355176	-1	0.271028	CD8stim	eQTL	pvalue	NA	NA
chr2:204447861_204815644	CD28	chr2	204447861	204815644	rs12614091	chr2:204632861	1.0698	ABI2	ENSG00000138443	504	0.911705	0.0434919	0.0393768	0.00187488	0.00355102	1	0.551587	TREG_MEM	eQTL	pvalue	0.953329	3
chr10:8026305_8124215	GATA3	chr10	8026305	8124215	rs1399180	chr10:8098719	0.9245	COX6CP17	ENSG00000235141	114	0.9509	0.0348249	0.0103487	0.000375451	0.00355098	1	0.45614	M2	eQTL	pvalue	NA	NA
chr20:48121370_48874826	SLC9A8	chr20	48121370	48874826	rs6020055	chr20:48422095	1.2876	RN7SL672P	ENSG00000239742	1042	0.862317	0.0335337	0.0968362	0.00376221	0.00355076	1	0.452975	CD8stim	eQTL	pvalue	NA	NA
chr10:8026305_8124215	GATA3	chr10	8026305	8124215	rs1399180	chr10:8098719	0.9245	ITIH5	ENSG00000123243	114	0.951331	0.0348407	0.00991877	0.000359706	0.0035503	-1	0.254386	NK	eQTL	pvalue	5.63853e-13	7
chr20:48121370_48874826	SLC9A8	chr20	48121370	48874826	rs6020055	chr20:48422095	1.2876	DDX27	ENSG00000124228	1021	0.869528	0.0332753	0.0901997	0.00344824	0.00354897	1	0.666014	NK	eQTL	pvalue	0.25017	2
chr7:105688588_105785715	SYPL1	chr7	105688588	105785715	rs73414214	chr7:105706462	1.1086	NAMPT	ENSG00000105835	178	0.941147	0.0349151	0.0196633	0.00072593	0.00354844	1	0.41573	CD4stim	eQTL	pvalue	0.982566	2
chr3:112415120_113061248	CD200R1	chr3	112415120	113061248	rs138433213	chr3:112693983	1.2904	RFKP2	ENSG00000239439	805	0.893442	0.0377212	0.0626479	0.00264146	0.00354761	-1	0.484472	CD4stim	eQTL	pvalue	NA	NA
chr20:48121370_48874826	SLC9A8	chr20	48121370	48874826	rs6020055	chr20:48422095	1.2876	MIR645	ENSG00000208018	1015	0.874291	0.0335395	0.085352	0.00327072	0.00354714	1	0.585222	THSTAR	eQTL	pvalue	NA	NA
chr2:204447861_204815644	CD28	chr2	204447861	204815644	rs12614091	chr2:204632861	1.0698	KRT8P52	ENSG00000232479	456	0.914318	0.0423078	0.0380696	0.00175803	0.0035466	-1	0.342105	THSTAR	eQTL	pvalue	NA	NA
chr20:48121370_48874826	SLC9A8	chr20	48121370	48874826	rs6020055	chr20:48422095	1.2876	RIPOR3	ENSG00000042062	885	0.868289	0.0293385	0.0956001	0.00322667	0.00354595	1	0.416949	CD8naive	eQTL	pvalue	NA	6
chr20:48121370_48874826	SLC9A8	chr20	48121370	48874826	rs6020055	chr20:48422095	1.2876	CSE1L	ENSG00000124207	871	0.872607	0.0321907	0.0884005	0.00325757	0.00354454	1	0.540758	TREG_MEM	eQTL	pvalue	0.999982	1
chr21:34666160_35187100	IFNGR2	chr21	34666160	35187100	rs9808753	chr21:34787312	1.0846		ENSG00000273104	388	0.922833	0.0421329	0.0301181	0.00137153	0.00354453	-1	0.487113	M2	eQTL	pvalue	NA	NA
chr17:73033162_73583027	GRB2	chr17	73033162	73583027	rs9900529	chr17:73335776	1.0994		ENSG00000264272	256	0.931216	0.0415839	0.0226487	0.00100785	0.00354389	-1	0.625	CD8stim	eQTL	pvalue	NA	NA
chr7:105688588_105785715	SYPL1	chr7	105688588	105785715	rs73414214	chr7:105706462	1.1086	RNU6-1322P	ENSG00000201179	178	0.945857	0.0350898	0.0149586	0.000551395	0.00354375	1	0.5	TH2	eQTL	pvalue	NA	NA
chr7:105688588_105785715	SYPL1	chr7	105688588	105785715	rs73414214	chr7:105706462	1.1086	RINT1	ENSG00000135249	178	0.944068	0.0350234	0.0167473	0.000617756	0.00354373	1	0.780899	CD8naive	eQTL	pvalue	1.92725e-06	5
chr7:28138193_28260538	JAZF1	chr7	28138193	28260538	rs10245867	chr7:28142186	0.9393	CHN2	ENSG00000106069	165	0.939582	0.0356616	0.0204408	0.000772282	0.00354359	-1	0.381818	CD8naive	eQTL	pvalue	0.0255023	4
chr18:67482150_67568863	CD226	chr18	67482150	67568863	rs2469434	chr18:67544046	0.9413		ENSG00000265643	165	0.946242	0.0347972	0.0148746	0.000543457	0.00354231	-1	0.218182	TFH	eQTL	pvalue	NA	NA
chr10:8026305_8124215	GATA3	chr10	8026305	8124215	rs1399180	chr10:8098719	0.9245	CHCHD3P1	ENSG00000236420	114	0.950453	0.0348086	0.0108058	0.000392202	0.00354045	-1	0.27193	TH2	eQTL	pvalue	NA	NA
chr7:28138193_28260538	JAZF1	chr7	28138193	28260538	rs10245867	chr7:28142186	0.9393	HOTTIP	ENSG00000243766	174	0.939532	0.0402472	0.0159984	0.00068179	0.00354039	-1	0.442529	CD4stim	eQTL	pvalue	NA	NA
chr7:105688588_105785715	SYPL1	chr7	105688588	105785715	rs73414214	chr7:105706462	1.1086	DCAF13P1	ENSG00000242562	178	0.943481	0.0350016	0.0173376	0.000639659	0.00354031	1	0.724719	TREGnaive	eQTL	pvalue	NA	NA
chr17:43279320_43781083	MAP3K14	chr17	43279320	43781083	rs7222450	chr17:43407670	1.1034	NA	ENSG00000268413	47	0.948743	0.0437453	0.00380018	0.000171681	0.00353985	1	0.361702	TH2	eQTL	pvalue	NA	10
chr3:112415120_113061248	CD200R1	chr3	112415120	113061248	rs138433213	chr3:112693983	1.2904	CCDC191	ENSG00000163617	667	0.903239	0.0385726	0.0524141	0.0022348	0.00353985	1	0.556222	CD4stim	eQTL	pvalue	NA	7
chr17:73033162_73583027	GRB2	chr17	73033162	73583027	rs9900529	chr17:73335776	1.0994		ENSG00000264272	256	0.932299	0.0416323	0.0215696	0.000959662	0.00353954	1	0.453125	CD4stim	eQTL	pvalue	NA	NA
chr20:48121370_48874826	SLC9A8	chr20	48121370	48874826	rs6020055	chr20:48422095	1.2876	LINC01270	ENSG00000203999	1068	0.864943	0.0350919	0.0926691	0.00375617	0.00353932	1	0.325843	CD8stim	eQTL	pvalue	NA	NA
chr2:204447861_204815644	CD28	chr2	204447861	204815644	rs12614091	chr2:204632861	1.0698		ENSG00000233031	499	0.910776	0.0433518	0.0404134	0.00192009	0.00353869	1	0.400802	THSTAR	eQTL	pvalue	NA	NA
chr20:48121370_48874826	SLC9A8	chr20	48121370	48874826	rs6020055	chr20:48422095	1.2876	ZFAS1	ENSG00000177410	1069	0.862221	0.0349326	0.0954456	0.00386341	0.00353737	1	0.503274	TREG_MEM	eQTL	pvalue	NA	NA
chr2:204447861_204815644	CD28	chr2	204447861	204815644	rs12614091	chr2:204632861	1.0698	CYP20A1	ENSG00000119004	515	0.911426	0.0436968	0.039452	0.00188793	0.00353734	-1	0.535922	monocytes	eQTL	pvalue	7.40838e-10	8
chr2:204447861_204815644	CD28	chr2	204447861	204815644	rs12614091	chr2:204632861	1.0698	RPL12P16	ENSG00000204196	510	0.912215	0.0453825	0.0370264	0.00183852	0.00353726	0	0	TH1	eQTL	pvalue	NA	NA
chr2:204447861_204815644	CD28	chr2	204447861	204815644	rs12614091	chr2:204632861	1.0698		ENSG00000233031	510	0.912215	0.0453825	0.0370264	0.00183852	0.00353726	0	0	TH1	eQTL	pvalue	NA	NA
chr2:204447861_204815644	CD28	chr2	204447861	204815644	rs12614091	chr2:204632861	1.0698	NA	ENSG00000211573	510	0.912215	0.0453825	0.0370264	0.00183852	0.00353726	0	0	TH1	eQTL	pvalue	NA	NA
chr2:204447861_204815644	CD28	chr2	204447861	204815644	rs12614091	chr2:204632861	1.0698		ENSG00000237271	510	0.912215	0.0453825	0.0370264	0.00183852	0.00353726	0	0	TH1	eQTL	pvalue	NA	NA
chr2:204447861_204815644	CD28	chr2	204447861	204815644	rs12614091	chr2:204632861	1.0698	DSTNP5	ENSG00000236681	510	0.912215	0.0453825	0.0370264	0.00183852	0.00353726	0	0	TH1	eQTL	pvalue	NA	NA
chr2:204447861_204815644	CD28	chr2	204447861	204815644	rs12614091	chr2:204632861	1.0698		ENSG00000225304	510	0.912215	0.0453825	0.0370264	0.00183852	0.00353726	0	0	TH1	eQTL	pvalue	NA	NA
chr2:204447861_204815644	CD28	chr2	204447861	204815644	rs12614091	chr2:204632861	1.0698		ENSG00000236634	510	0.912215	0.0453825	0.0370264	0.00183852	0.00353726	0	0	TH1	eQTL	pvalue	NA	NA
chr2:204447861_204815644	CD28	chr2	204447861	204815644	rs12614091	chr2:204632861	1.0698		ENSG00000237843	510	0.912215	0.0453825	0.0370264	0.00183852	0.00353726	0	0	TH1	eQTL	pvalue	NA	NA
chr18:67482150_67568863	CD226	chr18	67482150	67568863	rs2469434	chr18:67544046	0.9413	GTSCR1	ENSG00000263417	165	0.944361	0.034728	0.016761	0.000612835	0.00353672	-1	0.733333	TH17	eQTL	pvalue	NA	NA
chr2:204447861_204815644	CD28	chr2	204447861	204815644	rs12614091	chr2:204632861	1.0698	MRPL50P2	ENSG00000238285	504	0.910922	0.0434545	0.040174	0.00191292	0.00353651	1	0.390873	CD4naive	eQTL	pvalue	NA	NA
chr17:73033162_73583027	GRB2	chr17	73033162	73583027	rs9900529	chr17:73335776	1.0994	UBE2O	ENSG00000175931	338	0.930622	0.0334723	0.0312495	0.00112044	0.00353597	1	0.642012	NK	eQTL	pvalue	0.999985	1
chr7:105688588_105785715	SYPL1	chr7	105688588	105785715	rs73414214	chr7:105706462	1.1086	RWDD4P1	ENSG00000244490	178	0.943262	0.0349935	0.0175609	0.000647944	0.00353587	-1	0.303371	TREG_MEM	eQTL	pvalue	NA	NA
chr20:48121370_48874826	SLC9A8	chr20	48121370	48874826	rs6020055	chr20:48422095	1.2876	DDX27	ENSG00000124228	1032	0.866847	0.0336309	0.0924058	0.00358152	0.00353495	-1	0.491279	TH17	eQTL	pvalue	0.25017	2
chr20:48121370_48874826	SLC9A8	chr20	48121370	48874826	rs6020055	chr20:48422095	1.2876	MIR645	ENSG00000208018	1004	0.873044	0.0330302	0.0870995	0.00329173	0.0035349	-1	0.428287	NK	eQTL	pvalue	NA	NA
chr10:8026305_8124215	GATA3	chr10	8026305	8124215	rs1399180	chr10:8098719	0.9245	PRPF38AP1	ENSG00000225053	114	0.949899	0.0347883	0.0113657	0.000412712	0.00353468	-1	0.508772	THSTAR	eQTL	pvalue	NA	NA
chr2:204447861_204815644	CD28	chr2	204447861	204815644	rs12614091	chr2:204632861	1.0698	CTLA4	ENSG00000163599	499	0.911696	0.0433956	0.0394973	0.00187649	0.00353466	-1	0.569138	THSTAR	eQTL	pvalue	0.577322	2
chr7:105688588_105785715	SYPL1	chr7	105688588	105785715	rs73414214	chr7:105706462	1.1086		ENSG00000223886	177	0.945248	0.0350458	0.0155976	0.000574758	0.0035337	-1	0.101695	NK	eQTL	pvalue	NA	NA
chr20:48121370_48874826	SLC9A8	chr20	48121370	48874826	rs6020055	chr20:48422095	1.2876	RPL36P2	ENSG00000231302	972	0.87111	0.0319175	0.0901405	0.00329922	0.00353306	-1	0.391975	TH2	eQTL	pvalue	NA	NA
chr2:204447861_204815644	CD28	chr2	204447861	204815644	rs12614091	chr2:204632861	1.0698		ENSG00000234714	504	0.911104	0.0434632	0.0399965	0.00190446	0.00353207	-1	0.521825	TFH	eQTL	pvalue	NA	NA
chr7:105688588_105785715	SYPL1	chr7	105688588	105785715	rs73414214	chr7:105706462	1.1086		ENSG00000271482	179	0.943737	0.035032	0.017069	0.000630078	0.00353204	1	0.385475	M2	eQTL	pvalue	NA	NA
chr7:28138193_28260538	JAZF1	chr7	28138193	28260538	rs10245867	chr7:28142186	0.9393		ENSG00000253308	213	0.93418	0.0453455	0.0161631	0.000781033	0.00353081	0	0	M2	eQTL	pvalue	NA	NA
chr7:28138193_28260538	JAZF1	chr7	28138193	28260538	rs10245867	chr7:28142186	0.9393	EVX1	ENSG00000106038	213	0.93418	0.0453455	0.0161631	0.000781033	0.00353081	0	0	M2	eQTL	pvalue	2.93029e-05	9
chr7:28138193_28260538	JAZF1	chr7	28138193	28260538	rs10245867	chr7:28142186	0.9393	EVX1-AS	ENSG00000253405	213	0.93418	0.0453455	0.0161631	0.000781033	0.00353081	0	0	M2	eQTL	pvalue	NA	NA
chr7:28138193_28260538	JAZF1	chr7	28138193	28260538	rs10245867	chr7:28142186	0.9393		ENSG00000224322	213	0.93418	0.0453455	0.0161631	0.000781033	0.00353081	0	0	M2	eQTL	pvalue	NA	NA
chr7:28138193_28260538	JAZF1	chr7	28138193	28260538	rs10245867	chr7:28142186	0.9393		ENSG00000225286	213	0.93418	0.0453455	0.0161631	0.000781033	0.00353081	0	0	M2	eQTL	pvalue	NA	NA
chr7:28138193_28260538	JAZF1	chr7	28138193	28260538	rs10245867	chr7:28142186	0.9393	NA	ENSG00000176734	213	0.93418	0.0453455	0.0161631	0.000781033	0.00353081	0	0	M2	eQTL	pvalue	NA	NA
chr7:28138193_28260538	JAZF1	chr7	28138193	28260538	rs10245867	chr7:28142186	0.9393	TRIL	ENSG00000255690	213	0.93418	0.0453455	0.0161631	0.000781033	0.00353081	0	0	M2	eQTL	pvalue	NA	NA
chr7:28138193_28260538	JAZF1	chr7	28138193	28260538	rs10245867	chr7:28142186	0.9393		ENSG00000253308	213	0.93418	0.0453455	0.0161631	0.000781033	0.00353081	0	0	NK	eQTL	pvalue	NA	NA
chr7:28138193_28260538	JAZF1	chr7	28138193	28260538	rs10245867	chr7:28142186	0.9393	EVX1	ENSG00000106038	213	0.93418	0.0453455	0.0161631	0.000781033	0.00353081	0	0	NK	eQTL	pvalue	2.93029e-05	9
chr7:28138193_28260538	JAZF1	chr7	28138193	28260538	rs10245867	chr7:28142186	0.9393	EVX1-AS	ENSG00000253405	213	0.93418	0.0453455	0.0161631	0.000781033	0.00353081	0	0	NK	eQTL	pvalue	NA	NA
chr7:28138193_28260538	JAZF1	chr7	28138193	28260538	rs10245867	chr7:28142186	0.9393	HNRNPA1P73	ENSG00000236569	213	0.93418	0.0453455	0.0161631	0.000781033	0.00353081	0	0	NK	eQTL	pvalue	NA	NA
chr7:28138193_28260538	JAZF1	chr7	28138193	28260538	rs10245867	chr7:28142186	0.9393		ENSG00000224322	213	0.93418	0.0453455	0.0161631	0.000781033	0.00353081	0	0	NK	eQTL	pvalue	NA	NA
chr7:28138193_28260538	JAZF1	chr7	28138193	28260538	rs10245867	chr7:28142186	0.9393		ENSG00000225286	213	0.93418	0.0453455	0.0161631	0.000781033	0.00353081	0	0	NK	eQTL	pvalue	NA	NA
chr7:28138193_28260538	JAZF1	chr7	28138193	28260538	rs10245867	chr7:28142186	0.9393	NA	ENSG00000176734	213	0.93418	0.0453455	0.0161631	0.000781033	0.00353081	0	0	NK	eQTL	pvalue	NA	NA
chr7:28138193_28260538	JAZF1	chr7	28138193	28260538	rs10245867	chr7:28142186	0.9393	CPVL-AS1	ENSG00000229452	213	0.93418	0.0453455	0.0161631	0.000781033	0.00353081	0	0	NK	eQTL	pvalue	NA	NA
chr7:28138193_28260538	JAZF1	chr7	28138193	28260538	rs10245867	chr7:28142186	0.9393	NA	ENSG00000223052	213	0.93418	0.0453455	0.0161631	0.000781033	0.00353081	0	0	NK	eQTL	pvalue	NA	NA
chr7:28138193_28260538	JAZF1	chr7	28138193	28260538	rs10245867	chr7:28142186	0.9393	HOTTIP	ENSG00000243766	166	0.940014	0.0394189	0.0163541	0.00068227	0.00353049	1	0.481928	NK	eQTL	pvalue	NA	NA
chr1:154829845_155348199	ZBTB7B	chr1	154829845	155348199	rs112344141	chr1:154983036	0.9023	THBS3	ENSG00000169231	442	0.8567	0.00765595	0.130946	0.00116668	0.00353044	1	0.757919	TH2	eQTL	pvalue	1.20601e-08	6
chr7:28138193_28260538	JAZF1	chr7	28138193	28260538	rs10245867	chr7:28142186	0.9393		ENSG00000253308	212	0.934281	0.0453342	0.0160787	0.000776658	0.0035297	0	0	Bnaive	eQTL	pvalue	NA	NA
chr7:28138193_28260538	JAZF1	chr7	28138193	28260538	rs10245867	chr7:28142186	0.9393	EVX1	ENSG00000106038	212	0.934281	0.0453342	0.0160787	0.000776658	0.0035297	0	0	Bnaive	eQTL	pvalue	2.93029e-05	9
chr7:28138193_28260538	JAZF1	chr7	28138193	28260538	rs10245867	chr7:28142186	0.9393	EVX1-AS	ENSG00000253405	212	0.934281	0.0453342	0.0160787	0.000776658	0.0035297	0	0	Bnaive	eQTL	pvalue	NA	NA
chr7:28138193_28260538	JAZF1	chr7	28138193	28260538	rs10245867	chr7:28142186	0.9393		ENSG00000224322	212	0.934281	0.0453342	0.0160787	0.000776658	0.0035297	0	0	Bnaive	eQTL	pvalue	NA	NA
chr7:28138193_28260538	JAZF1	chr7	28138193	28260538	rs10245867	chr7:28142186	0.9393		ENSG00000225286	212	0.934281	0.0453342	0.0160787	0.000776658	0.0035297	0	0	Bnaive	eQTL	pvalue	NA	NA
chr7:28138193_28260538	JAZF1	chr7	28138193	28260538	rs10245867	chr7:28142186	0.9393		ENSG00000228421	212	0.934281	0.0453342	0.0160787	0.000776658	0.0035297	0	0	Bnaive	eQTL	pvalue	NA	NA
chr7:28138193_28260538	JAZF1	chr7	28138193	28260538	rs10245867	chr7:28142186	0.9393	NA	ENSG00000176734	212	0.934281	0.0453342	0.0160787	0.000776658	0.0035297	0	0	Bnaive	eQTL	pvalue	NA	NA
chr7:28138193_28260538	JAZF1	chr7	28138193	28260538	rs10245867	chr7:28142186	0.9393	TRIL	ENSG00000255690	212	0.934281	0.0453342	0.0160787	0.000776658	0.0035297	0	0	Bnaive	eQTL	pvalue	NA	NA
chr7:28138193_28260538	JAZF1	chr7	28138193	28260538	rs10245867	chr7:28142186	0.9393		ENSG00000233517	212	0.934281	0.0453342	0.0160787	0.000776658	0.0035297	0	0	Bnaive	eQTL	pvalue	NA	NA
chr7:28138193_28260538	JAZF1	chr7	28138193	28260538	rs10245867	chr7:28142186	0.9393	CPVL-AS1	ENSG00000229452	212	0.934281	0.0453342	0.0160787	0.000776658	0.0035297	0	0	Bnaive	eQTL	pvalue	NA	NA
chr7:28138193_28260538	JAZF1	chr7	28138193	28260538	rs10245867	chr7:28142186	0.9393	NA	ENSG00000223052	212	0.934281	0.0453342	0.0160787	0.000776658	0.0035297	0	0	Bnaive	eQTL	pvalue	NA	NA
chr7:28138193_28260538	JAZF1	chr7	28138193	28260538	rs10245867	chr7:28142186	0.9393		ENSG00000253308	212	0.934281	0.0453342	0.0160787	0.000776658	0.0035297	0	0	monocytes	eQTL	pvalue	NA	NA
chr7:28138193_28260538	JAZF1	chr7	28138193	28260538	rs10245867	chr7:28142186	0.9393	EVX1	ENSG00000106038	212	0.934281	0.0453342	0.0160787	0.000776658	0.0035297	0	0	monocytes	eQTL	pvalue	2.93029e-05	9
chr7:28138193_28260538	JAZF1	chr7	28138193	28260538	rs10245867	chr7:28142186	0.9393	EVX1-AS	ENSG00000253405	212	0.934281	0.0453342	0.0160787	0.000776658	0.0035297	0	0	monocytes	eQTL	pvalue	NA	NA
chr7:28138193_28260538	JAZF1	chr7	28138193	28260538	rs10245867	chr7:28142186	0.9393	HNRNPA1P73	ENSG00000236569	212	0.934281	0.0453342	0.0160787	0.000776658	0.0035297	0	0	monocytes	eQTL	pvalue	NA	NA
chr7:28138193_28260538	JAZF1	chr7	28138193	28260538	rs10245867	chr7:28142186	0.9393		ENSG00000224322	212	0.934281	0.0453342	0.0160787	0.000776658	0.0035297	0	0	monocytes	eQTL	pvalue	NA	NA
chr7:28138193_28260538	JAZF1	chr7	28138193	28260538	rs10245867	chr7:28142186	0.9393		ENSG00000225286	212	0.934281	0.0453342	0.0160787	0.000776658	0.0035297	0	0	monocytes	eQTL	pvalue	NA	NA
chr7:28138193_28260538	JAZF1	chr7	28138193	28260538	rs10245867	chr7:28142186	0.9393	NA	ENSG00000176734	212	0.934281	0.0453342	0.0160787	0.000776658	0.0035297	0	0	monocytes	eQTL	pvalue	NA	NA
chr21:34666160_35187100	IFNGR2	chr21	34666160	35187100	rs9808753	chr21:34787312	1.0846		ENSG00000272958	378	0.923726	0.0306491	0.0407475	0.00134847	0.00352938	-1	0.261905	TH1	eQTL	pvalue	NA	NA
chr7:105688588_105785715	SYPL1	chr7	105688588	105785715	rs73414214	chr7:105706462	1.1086		ENSG00000270764	178	0.944895	0.0350541	0.015934	0.000587597	0.00352938	-1	0.460674	TH2	eQTL	pvalue	NA	NA
chr17:73033162_73583027	GRB2	chr17	73033162	73583027	rs9900529	chr17:73335776	1.0994		ENSG00000264272	256	0.933047	0.0416657	0.0208315	0.000926711	0.0035292	1	0.460938	TREG_MEM	eQTL	pvalue	NA	NA
chr7:105688588_105785715	SYPL1	chr7	105688588	105785715	rs73414214	chr7:105706462	1.1086	PUS7	ENSG00000091127	178	0.943897	0.0350171	0.0169325	0.000624642	0.00352888	1	0.393258	TREG_MEM	eQTL	pvalue	2.16505e-05	5
chr2:204447861_204815644	CD28	chr2	204447861	204815644	rs12614091	chr2:204632861	1.0698	ICA1L	ENSG00000163596	402	0.918481	0.041769	0.0346499	0.00157222	0.00352794	-1	0.323383	THSTAR	eQTL	pvalue	0.442028	4
chr20:48121370_48874826	SLC9A8	chr20	48121370	48874826	rs6020055	chr20:48422095	1.2876	KRT18P4	ENSG00000229222	1056	0.86295	0.0344867	0.0952335	0.00380236	0.00352752	-1	0.475379	monocytes	eQTL	pvalue	NA	NA
chr3:112415120_113061248	CD200R1	chr3	112415120	113061248	rs138433213	chr3:112693983	1.2904	TAGLN3	ENSG00000144834	780	0.895999	0.0371053	0.0608519	0.00251648	0.00352717	1	0.596154	CD8stim	eQTL	pvalue	0.685407	4
chr6:135188731_135538639	MYB	chr6	135188731	135538639	rs2327586	chr6:135495226	1.1113	TARID	ENSG00000227954	67	0.945775	0.0450082	0.00543484	0.00025511	0.00352702	0	0	Bnaive	eQTL	pvalue	NA	NA
chr6:135188731_135538639	MYB	chr6	135188731	135538639	rs2327586	chr6:135495226	1.1113	TARID	ENSG00000227954	67	0.945775	0.0450082	0.00543484	0.00025511	0.00352702	0	0	TH2	eQTL	pvalue	NA	NA
chr6:135188731_135538639	MYB	chr6	135188731	135538639	rs2327586	chr6:135495226	1.1113	TARID	ENSG00000227954	67	0.945775	0.0450082	0.00543484	0.00025511	0.00352702	0	0	CD8stim	eQTL	pvalue	NA	NA
chr10:8026305_8124215	GATA3	chr10	8026305	8124215	rs1399180	chr10:8098719	0.9245		ENSG00000233990	114	0.951151	0.0348341	0.0101213	0.000367149	0.00352614	-1	0.254386	TFH	eQTL	pvalue	NA	NA
chr7:105688588_105785715	SYPL1	chr7	105688588	105785715	rs73414214	chr7:105706462	1.1086	PRKAR2B	ENSG00000005249	175	0.945701	0.0350208	0.0151927	0.000559083	0.00352603	-1	0.16	Bnaive	eQTL	pvalue	0.995321	1
chr10:8026305_8124215	GATA3	chr10	8026305	8124215	rs1399180	chr10:8098719	0.9245	ITIH5	ENSG00000123243	114	0.951644	0.0348522	0.00962929	0.000349129	0.00352575	-1	0.622807	CD8naive	eQTL	pvalue	5.63853e-13	7
chr10:8026305_8124215	GATA3	chr10	8026305	8124215	rs1399180	chr10:8098719	0.9245	GATA3	ENSG00000107485	114	0.950314	0.0348034	0.0109602	0.000397872	0.00352492	1	0.657895	CD8stim	eQTL	pvalue	0.882719	2
chr20:48121370_48874826	SLC9A8	chr20	48121370	48874826	rs6020055	chr20:48422095	1.2876	RPL36P2	ENSG00000231302	972	0.867649	0.0317907	0.09361	0.00342635	0.00352411	-1	0.545267	TFH	eQTL	pvalue	NA	NA
chr10:8026305_8124215	GATA3	chr10	8026305	8124215	rs1399180	chr10:8098719	0.9245	ATP5F1C	ENSG00000165629	114	0.951102	0.0348323	0.0101737	0.000369069	0.00352312	1	0.763158	Bnaive	eQTL	pvalue	NA	5
chr7:105688588_105785715	SYPL1	chr7	105688588	105785715	rs73414214	chr7:105706462	1.1086	CCDC71L	ENSG00000253276	178	0.94594	0.0350929	0.0148962	0.000549105	0.0035213	1	0.483146	CD8stim	eQTL	pvalue	0.482183	7
chr20:48121370_48874826	SLC9A8	chr20	48121370	48874826	rs6020055	chr20:48422095	1.2876	ZNFX1	ENSG00000124201	1074	0.854564	0.0349198	0.102798	0.00419707	0.00352125	-1	0.527933	CD4naive	eQTL	pvalue	0.999981	1
chr18:67482150_67568863	CD226	chr18	67482150	67568863	rs2469434	chr18:67544046	0.9413	RPS2P6	ENSG00000214255	165	0.945648	0.0347753	0.0154897	0.000566098	0.00352117	-1	0.412121	TREG_MEM	eQTL	pvalue	NA	NA
chr2:204447861_204815644	CD28	chr2	204447861	204815644	rs12614091	chr2:204632861	1.0698	CARF	ENSG00000138380	453	0.916622	0.0424086	0.0357966	0.00165265	0.00352011	1	0.423841	M2	eQTL	pvalue	0.00454104	4
chr7:105688588_105785715	SYPL1	chr7	105688588	105785715	rs73414214	chr7:105706462	1.1086	NAMPT	ENSG00000105835	178	0.945122	0.0350625	0.0157161	0.000579524	0.00351969	1	0.825843	TFH	eQTL	pvalue	0.982566	2
chr1:32347320_33034616	LCK	chr1	32347320	33034616	rs79979643	chr1:32738415	0.8736	ZNF362	ENSG00000160094	157	0.945735	0.0353591	0.0148356	0.000551156	0.00351931	-1	0.929936	CD8stim	eQTL	pvalue	0.928286	2
chr3:187462722_187629503	AC072022.2	chr3	187462722	187629503	rs2590438	chr3:187565968	0.946	ADIPOQ-AS1	ENSG00000226482	157	0.93703	0.045318	0.0134843	0.000648629	0.00351865	1	0.745223	CD8naive	eQTL	pvalue	NA	NA
chr17:45312813_45874509	NPEPPS	chr17	45312813	45874509	rs11079784	chr17:45702280	1.1131		ENSG00000262539	124	0.939149	0.0453019	0.0114811	0.000550298	0.00351766	1	0.709677	monocytes	eQTL	pvalue	NA	NA
chr12:111384730_112382251	SH2B3 - ATXN2	chr12	111384730	112382251	rs3184504	chr12:111884608	1.0709	HMGA1P3	ENSG00000258011	214	0.936804	0.0408345	0.0180605	0.000783723	0.00351755	1	0.425234	TREG_MEM	eQTL	pvalue	NA	NA
chr2:204447861_204815644	CD28	chr2	204447861	204815644	rs12614091	chr2:204632861	1.0698	KRT8P52	ENSG00000232479	461	0.914233	0.0424	0.0380879	0.00176291	0.0035165	1	0.501085	TREGnaive	eQTL	pvalue	NA	NA
chr3:112415120_113061248	CD200R1	chr3	112415120	113061248	rs138433213	chr3:112693983	1.2904	QTRT2	ENSG00000151576	719	0.898929	0.039451	0.0556645	0.00243942	0.00351639	-1	0.45758	TREG_MEM	eQTL	pvalue	NA	7
chr2:204447861_204815644	CD28	chr2	204447861	204815644	rs12614091	chr2:204632861	1.0698		ENSG00000256458	504	0.910186	0.0434194	0.0409296	0.00194899	0.00351598	1	0.642857	TFH	eQTL	pvalue	NA	NA
chr20:48121370_48874826	SLC9A8	chr20	48121370	48874826	rs6020055	chr20:48422095	1.2876	SPATA2	ENSG00000158480	1069	0.869497	0.0352274	0.0881906	0.0035695	0.00351503	1	0.556595	TH17	eQTL	pvalue	0.848757	2
chr20:48121370_48874826	SLC9A8	chr20	48121370	48874826	rs6020055	chr20:48422095	1.2876		ENSG00000234698	1059	0.861635	0.0345119	0.0964782	0.00386082	0.00351427	-1	0.527856	TH1	eQTL	pvalue	NA	NA
chr3:121369811_122211421	CD86	chr3	121369811	122211421	rs75937181	chr3:121783015	1.2386	SEC22A	ENSG00000121542	695	0.908119	0.0271843	0.0594078	0.00177484	0.00351395	1	0.45036	TH2	eQTL	pvalue	0.638909	7
chr2:204447861_204815644	CD28	chr2	204447861	204815644	rs12614091	chr2:204632861	1.0698	PARD3B	ENSG00000116117	504	0.911233	0.0434694	0.0398868	0.00189924	0.00351188	-1	0.525794	TH2	eQTL	pvalue	8.64519e-08	4
chr12:57855180_58473351	OS9	chr12	57855180	58473351	rs701006	chr12:58106836	1.1206	RBMS2	ENSG00000076067	52	0.96833	0.019719	0.00827666	0.000165036	0.00350979	1	0.980769	TREG_MEM	eQTL	pvalue	0.0029148	5
chr10:8026305_8124215	GATA3	chr10	8026305	8124215	rs1399180	chr10:8098719	0.9245	GATA3	ENSG00000107485	114	0.950479	0.0348095	0.0108103	0.000392397	0.00350854	1	0.631579	TFH	eQTL	pvalue	0.882719	2
chr20:48121370_48874826	SLC9A8	chr20	48121370	48874826	rs6020055	chr20:48422095	1.2876	SPATA2	ENSG00000158480	1069	0.859027	0.0348032	0.0986675	0.00399398	0.00350854	-1	0.54724	CD8naive	eQTL	pvalue	0.848757	2
chr6:135188731_135538639	MYB	chr6	135188731	135538639	rs2327586	chr6:135495226	1.1113	TCF21	ENSG00000118526	65	0.946165	0.0447941	0.0052858	0.000246737	0.00350803	0	0	CD8naive	eQTL	pvalue	0.80537	3
chr6:135188731_135538639	MYB	chr6	135188731	135538639	rs2327586	chr6:135495226	1.1113	TCF21	ENSG00000118526	65	0.946165	0.0447941	0.0052858	0.000246737	0.00350803	0	0	monocytes	eQTL	pvalue	0.80537	3
chr6:135188731_135538639	MYB	chr6	135188731	135538639	rs2327586	chr6:135495226	1.1113	TCF21	ENSG00000118526	65	0.946165	0.0447941	0.0052858	0.000246737	0.00350803	0	0	TH17	eQTL	pvalue	0.80537	3
chr6:135188731_135538639	MYB	chr6	135188731	135538639	rs2327586	chr6:135495226	1.1113	TCF21	ENSG00000118526	65	0.946165	0.0447941	0.0052858	0.000246737	0.00350803	0	0	THSTAR	eQTL	pvalue	0.80537	3
chr6:135188731_135538639	MYB	chr6	135188731	135538639	rs2327586	chr6:135495226	1.1113	TCF21	ENSG00000118526	65	0.946165	0.0447941	0.0052858	0.000246737	0.00350803	0	0	TH2	eQTL	pvalue	0.80537	3
chr6:135188731_135538639	MYB	chr6	135188731	135538639	rs2327586	chr6:135495226	1.1113	TCF21	ENSG00000118526	65	0.946165	0.0447941	0.0052858	0.000246737	0.00350803	0	0	CD8stim	eQTL	pvalue	0.80537	3
chr6:135188731_135538639	MYB	chr6	135188731	135538639	rs2327586	chr6:135495226	1.1113	TCF21	ENSG00000118526	65	0.946165	0.0447941	0.0052858	0.000246737	0.00350803	0	0	NK	eQTL	pvalue	0.80537	3
chr6:135188731_135538639	MYB	chr6	135188731	135538639	rs2327586	chr6:135495226	1.1113	TCF21	ENSG00000118526	65	0.946165	0.0447941	0.0052858	0.000246737	0.00350803	0	0	TH1	eQTL	pvalue	0.80537	3
chr6:135188731_135538639	MYB	chr6	135188731	135538639	rs2327586	chr6:135495226	1.1113	TCF21	ENSG00000118526	65	0.946165	0.0447941	0.0052858	0.000246737	0.00350803	0	0	TREG_MEM	eQTL	pvalue	0.80537	3
chr20:48121370_48874826	SLC9A8	chr20	48121370	48874826	rs6020055	chr20:48422095	1.2876		ENSG00000201501	1043	0.867855	0.0336999	0.0913935	0.00354542	0.00350659	-1	0.452541	TFH	eQTL	pvalue	NA	NA
chr20:48121370_48874826	SLC9A8	chr20	48121370	48874826	rs6020055	chr20:48422095	1.2876	SNORD12	ENSG00000212304	1069	0.863211	0.0349728	0.0944851	0.00382453	0.00350635	-1	0.440599	TFH	eQTL	pvalue	NA	NA
chr20:48121370_48874826	SLC9A8	chr20	48121370	48874826	rs6020055	chr20:48422095	1.2876	MIR645	ENSG00000208018	1015	0.871695	0.0334399	0.0879877	0.00337188	0.00350549	1	0.62266	TH17	eQTL	pvalue	NA	NA
chr17:45312813_45874509	NPEPPS	chr17	45312813	45874509	rs11079784	chr17:45702280	1.1131		ENSG00000262539	124	0.940696	0.0453765	0.0099466	0.000476291	0.00350478	1	0.66129	TH1	eQTL	pvalue	NA	NA
chr2:204447861_204815644	CD28	chr2	204447861	204815644	rs12614091	chr2:204632861	1.0698	PARD3B	ENSG00000116117	504	0.911585	0.0434862	0.0395422	0.00188282	0.00350349	1	0.605159	TREGnaive	eQTL	pvalue	8.64519e-08	4
chr2:204447861_204815644	CD28	chr2	204447861	204815644	rs12614091	chr2:204632861	1.0698	CARF	ENSG00000138380	464	0.915072	0.0425503	0.0371505	0.00172397	0.00350282	1	0.252155	NK	eQTL	pvalue	0.00454104	4
chr18:67482150_67568863	CD226	chr18	67482150	67568863	rs2469434	chr18:67544046	0.9413		ENSG00000266840	166	0.943094	0.0347	0.0180437	0.000660396	0.00350173	1	0.391566	M2	eQTL	pvalue	NA	NA
chr20:48121370_48874826	SLC9A8	chr20	48121370	48874826	rs6020055	chr20:48422095	1.2876		ENSG00000237788	1059	0.862435	0.0345439	0.0956912	0.00382931	0.00350095	-1	0.431539	TH1	eQTL	pvalue	NA	NA
chr2:204447861_204815644	CD28	chr2	204447861	204815644	rs12614091	chr2:204632861	1.0698	CARF	ENSG00000138380	453	0.915858	0.0423675	0.0365851	0.00168893	0.00350079	1	0.450331	CD4naive	eQTL	pvalue	0.00454104	4
chr2:204447861_204815644	CD28	chr2	204447861	204815644	rs12614091	chr2:204632861	1.0698	CARF	ENSG00000138380	453	0.916781	0.0424103	0.0356629	0.00164627	0.00349924	-1	0.415011	CD8naive	eQTL	pvalue	0.00454104	4
chr20:44594575_44782428	CD40	chr20	44594575	44782428	rs6032662	chr20:44734310	1.1432		ENSG00000252021	36	0.965009	0.0268422	0.00452738	0.000122433	0.00349866	-1	0.222222	monocytes	eQTL	pvalue	NA	NA
chr20:48121370_48874826	SLC9A8	chr20	48121370	48874826	rs6020055	chr20:48422095	1.2876	RN7SL672P	ENSG00000239742	1030	0.860057	0.0329232	0.0997082	0.00381336	0.00349816	-1	0.467961	Bnaive	eQTL	pvalue	NA	NA
chr7:105688588_105785715	SYPL1	chr7	105688588	105785715	rs73414214	chr7:105706462	1.1086		ENSG00000270764	179	0.945913	0.0351128	0.0149255	0.000550545	0.00349774	-1	0.553073	M2	eQTL	pvalue	NA	NA
chr18:67482150_67568863	CD226	chr18	67482150	67568863	rs2469434	chr18:67544046	0.9413	LINC01910	ENSG00000266278	165	0.94555	0.0347717	0.0156101	0.000570549	0.00349759	1	0.30303	NK	eQTL	pvalue	NA	NA
chr20:48121370_48874826	SLC9A8	chr20	48121370	48874826	rs6020055	chr20:48422095	1.2876	NA	ENSG00000239157	1058	0.861876	0.0344631	0.0963176	0.00384787	0.00349521	1	0.47259	NK	eQTL	pvalue	NA	NA
chr20:48121370_48874826	SLC9A8	chr20	48121370	48874826	rs6020055	chr20:48422095	1.2876	SNAP23P1	ENSG00000230758	858	0.880936	0.0319692	0.080676	0.00292424	0.00349475	-1	0.365967	M2	eQTL	pvalue	NA	NA
chr20:48121370_48874826	SLC9A8	chr20	48121370	48874826	rs6020055	chr20:48422095	1.2876	PEDS1	ENSG00000240849	1055	0.863582	0.0344991	0.0946465	0.00377752	0.00349461	-1	0.513744	M2	eQTL	pvalue	NA	4
chr7:128551740_128735438	IRF5	chr7	128551740	128735438	rs4728142	chr7:128573967	0.9406	LRRC4	ENSG00000128594	148	0.94469	0.0390998	0.012216	0.000502117	0.00349199	1	0.297297	THSTAR	eQTL	pvalue	0.877361	1
chr5:40288878_40610506	TTC33	chr5	40288878	40610506	rs6880809	chr5:40429250	0.973	PLCXD3	ENSG00000182836	180	0.938274	0.0437942	0.0137998	0.00064062	0.00349144	1	0.472222	TREGnaive	eQTL	pvalue	0.0484887	6
chr7:105688588_105785715	SYPL1	chr7	105688588	105785715	rs73414214	chr7:105706462	1.1086		ENSG00000267052	174	0.943217	0.0349011	0.0177374	0.000652832	0.0034913	1	0.729885	THSTAR	eQTL	pvalue	NA	NA
chr20:48121370_48874826	SLC9A8	chr20	48121370	48874826	rs6020055	chr20:48422095	1.2876	SNORD12C	ENSG00000209042	1055	0.866211	0.0346041	0.0920219	0.00367267	0.00349052	1	0.590521	M2	eQTL	pvalue	NA	NA
chr17:73033162_73583027	GRB2	chr17	73033162	73583027	rs9900529	chr17:73335776	1.0994	RPL7P49	ENSG00000242931	401	0.919954	0.0371685	0.0378612	0.0015262	0.00349022	-1	0.491272	THSTAR	eQTL	pvalue	NA	NA
chr10:8026305_8124215	GATA3	chr10	8026305	8124215	rs1399180	chr10:8098719	0.9245		ENSG00000226990	114	0.948948	0.0347534	0.0123607	0.000449198	0.00348883	1	0.868421	TREG_MEM	eQTL	pvalue	NA	NA
chr12:111384730_112382251	SH2B3 - ATXN2	chr12	111384730	112382251	rs3184504	chr12:111884608	1.0709	HMGA1P3	ENSG00000258011	212	0.937295	0.0407969	0.0176548	0.000764957	0.00348805	-1	0.382075	CD4stim	eQTL	pvalue	NA	NA
chr20:48121370_48874826	SLC9A8	chr20	48121370	48874826	rs6020055	chr20:48422095	1.2876	PTPN1	ENSG00000196396	1065	0.858181	0.0346283	0.0996843	0.00401886	0.00348714	1	0.569014	CD4naive	eQTL	pvalue	0.697645	2
chr6:130272324_130466094	L3MBTL3	chr6	130272324	130466094	rs75191738	chr6:130348257	1.0908	BMPR1AP1	ENSG00000219642	339	0.93021	0.0336545	0.0315118	0.00113659	0.00348671	-1	0.557522	monocytes	eQTL	pvalue	NA	NA
chr20:48121370_48874826	SLC9A8	chr20	48121370	48874826	rs6020055	chr20:48422095	1.2876	CEBPB	ENSG00000172216	1068	0.862068	0.0349753	0.095597	0.00387502	0.00348447	1	0.571161	CD8stim	eQTL	pvalue	0.184474	6
chr20:48121370_48874826	SLC9A8	chr20	48121370	48874826	rs6020055	chr20:48422095	1.2876	LINC01275	ENSG00000237595	1069	0.866141	0.0350915	0.0915768	0.00370672	0.00348394	-1	0.316183	TREGnaive	eQTL	pvalue	NA	NA
chr3:112415120_113061248	CD200R1	chr3	112415120	113061248	rs138433213	chr3:112693983	1.2904	ABHD10	ENSG00000144827	763	0.895322	0.0365483	0.0621139	0.0025321	0.0034839	-1	0.444299	TH17	eQTL	pvalue	0.000658971	6
chr20:48121370_48874826	SLC9A8	chr20	48121370	48874826	rs6020055	chr20:48422095	1.2876	NA	ENSG00000239157	1069	0.864503	0.0350251	0.093215	0.00377309	0.00348377	1	0.400374	CD8naive	eQTL	pvalue	NA	NA
chr20:48121370_48874826	SLC9A8	chr20	48121370	48874826	rs6020055	chr20:48422095	1.2876	PTPN1	ENSG00000196396	1060	0.869178	0.0347696	0.0890141	0.00355734	0.0034809	-1	0.639623	TFH	eQTL	pvalue	0.697645	2
chr6:130272324_130466094	L3MBTL3	chr6	130272324	130466094	rs75191738	chr6:130348257	1.0908		ENSG00000227678	346	0.928252	0.033689	0.0333703	0.00120763	0.00348079	-1	0.710983	CD8stim	eQTL	pvalue	NA	NA
chr10:64387108_64755136	AC024598.1	chr10	64387108	64755136	rs61863928	chr10:64449549	1.0734	RPL7AP50	ENSG00000213609	258	0.935332	0.0361774	0.0240841	0.000928065	0.00347876	1	0.523256	TREG_MEM	eQTL	pvalue	NA	NA
chr7:105688588_105785715	SYPL1	chr7	105688588	105785715	rs73414214	chr7:105706462	1.1086		ENSG00000270764	178	0.945835	0.035089	0.0150431	0.000554599	0.00347824	-1	0.455056	TREGnaive	eQTL	pvalue	NA	NA
chr17:73033162_73583027	GRB2	chr17	73033162	73583027	rs9900529	chr17:73335776	1.0994		ENSG00000264272	242	0.933157	0.0410836	0.0213445	0.000936244	0.00347821	1	0.512397	TH1	eQTL	pvalue	NA	NA
chr20:48121370_48874826	SLC9A8	chr20	48121370	48874826	rs6020055	chr20:48422095	1.2876	LINC01275	ENSG00000237595	1059	0.866944	0.0347246	0.0912037	0.00364959	0.00347778	1	0.526912	TH1	eQTL	pvalue	NA	NA
chr18:67482150_67568863	CD226	chr18	67482150	67568863	rs2469434	chr18:67544046	0.9413	GTSCR1	ENSG00000263417	167	0.941564	0.0406413	0.0137278	0.000589064	0.00347732	1	0.772455	TH1	eQTL	pvalue	NA	NA
chr17:40264534_40782389	STAT3	chr17	40264534	40782389	rs1026916	chr17:40529835	0.8784	ETV4	ENSG00000175832	144	0.942463	0.0404385	0.0130645	0.000557083	0.00347698	1	0.402778	TREGnaive	eQTL	pvalue	0.00270291	5
chr3:112415120_113061248	CD200R1	chr3	112415120	113061248	rs138433213	chr3:112693983	1.2904	RFKP2	ENSG00000239439	806	0.896727	0.0378748	0.0594153	0.00250603	0.00347673	0	0	TREGnaive	eQTL	pvalue	NA	NA
chr3:112415120_113061248	CD200R1	chr3	112415120	113061248	rs138433213	chr3:112693983	1.2904	RFKP2	ENSG00000239439	806	0.896727	0.0378748	0.0594153	0.00250603	0.00347673	0	0	CD8stim	eQTL	pvalue	NA	NA
chr3:112415120_113061248	CD200R1	chr3	112415120	113061248	rs138433213	chr3:112693983	1.2904	RFKP2	ENSG00000239439	806	0.896727	0.0378748	0.0594153	0.00250603	0.00347673	0	0	TFH	eQTL	pvalue	NA	NA
chr5:55426583_55567087	ANKRD55	chr5	55426583	55567087	rs7731626	chr5:55444683	1.0974		ENSG00000207293	147	0.945646	0.0372437	0.0131207	0.000513274	0.00347659	1	0.782313	NK	eQTL	pvalue	NA	NA
chr6:130272324_130466094	L3MBTL3	chr6	130272324	130466094	rs75191738	chr6:130348257	1.0908		ENSG00000227678	346	0.931742	0.0338157	0.0298844	0.00108112	0.00347638	1	0.323699	TFH	eQTL	pvalue	NA	NA
chr17:40264534_40782389	STAT3	chr17	40264534	40782389	rs1026916	chr17:40529835	0.8784	ETV4	ENSG00000175832	144	0.943006	0.0404618	0.0125225	0.000533831	0.00347546	1	0.520833	TFH	eQTL	pvalue	0.00270291	5
chr17:40264534_40782389	STAT3	chr17	40264534	40782389	rs1026916	chr17:40529835	0.8784	ETV4	ENSG00000175832	144	0.942101	0.040423	0.0134279	0.00057268	0.00347526	1	0.631944	TH17	eQTL	pvalue	0.00270291	5
chr20:48121370_48874826	SLC9A8	chr20	48121370	48874826	rs6020055	chr20:48422095	1.2876	SNORD12	ENSG00000212304	1069	0.861455	0.0349016	0.0962712	0.00389693	0.00347495	-1	0.47521	TH17	eQTL	pvalue	NA	NA
chr10:8026305_8124215	GATA3	chr10	8026305	8124215	rs1399180	chr10:8098719	0.9245	PRPF38AP1	ENSG00000225053	114	0.949371	0.0347689	0.0119513	0.000434218	0.00347484	-1	0.333333	monocytes	eQTL	pvalue	NA	NA
chr3:112415120_113061248	CD200R1	chr3	112415120	113061248	rs138433213	chr3:112693983	1.2904	RFKP2	ENSG00000239439	805	0.89683	0.0378543	0.0593393	0.00250118	0.00347484	0	0	CD4naive	eQTL	pvalue	NA	NA
chr20:48121370_48874826	SLC9A8	chr20	48121370	48874826	rs6020055	chr20:48422095	1.2876	B4GALT5	ENSG00000158470	1069	0.869408	0.0352238	0.0883189	0.00357474	0.0034747	1	0.387278	TREGnaive	eQTL	pvalue	0.991658	1
chr7:105688588_105785715	SYPL1	chr7	105688588	105785715	rs73414214	chr7:105706462	1.1086	LINC02577	ENSG00000228742	179	0.943831	0.0350355	0.0170301	0.00062869	0.00347464	1	0.324022	M2	eQTL	pvalue	NA	NA
chr7:105688588_105785715	SYPL1	chr7	105688588	105785715	rs73414214	chr7:105706462	1.1086	RNU6-1322P	ENSG00000201179	174	0.943507	0.0349119	0.0174634	0.000642709	0.00347461	-1	0.695402	THSTAR	eQTL	pvalue	NA	NA
chr20:48121370_48874826	SLC9A8	chr20	48121370	48874826	rs6020055	chr20:48422095	1.2876	SLC9A8	ENSG00000197818	1069	0.865831	0.0350789	0.0918958	0.00371966	0.00347438	1	0.674462	TH2	eQTL	pvalue	2.81662e-05	6
chr10:64387108_64755136	AC024598.1	chr10	64387108	64755136	rs61863928	chr10:64449549	1.0734	RPL7AP50	ENSG00000213609	251	0.937023	0.0361637	0.0224756	0.000863957	0.00347361	-1	0.191235	CD4naive	eQTL	pvalue	NA	NA
chr7:128551740_128735438	IRF5	chr7	128551740	128735438	rs4728142	chr7:128573967	0.9406	LRRC4	ENSG00000128594	148	0.944986	0.0391121	0.0119374	0.000490603	0.00347358	1	0.493243	CD8stim	eQTL	pvalue	0.877361	1
chr3:112415120_113061248	CD200R1	chr3	112415120	113061248	rs138433213	chr3:112693983	1.2904	RFKP2	ENSG00000239439	804	0.896928	0.0378364	0.0592658	0.00249662	0.00347326	0	0	THSTAR	eQTL	pvalue	NA	NA
chr20:48121370_48874826	SLC9A8	chr20	48121370	48874826	rs6020055	chr20:48422095	1.2876	LINC01270	ENSG00000203999	1058	0.870597	0.0348118	0.0876186	0.00350006	0.00347283	-1	0.386578	NK	eQTL	pvalue	NA	NA
chr6:130272324_130466094	L3MBTL3	chr6	130272324	130466094	rs75191738	chr6:130348257	1.0908		ENSG00000219302	346	0.931092	0.0337921	0.0305384	0.00110486	0.00347256	-1	0.395954	CD8naive	eQTL	pvalue	NA	NA
chr10:8026305_8124215	GATA3	chr10	8026305	8124215	rs1399180	chr10:8098719	0.9245	CHCHD3P1	ENSG00000236420	113	0.948747	0.0345176	0.0128012	0.000462265	0.0034723	-1	0.628319	CD4stim	eQTL	pvalue	NA	NA
chr7:105688588_105785715	SYPL1	chr7	105688588	105785715	rs73414214	chr7:105706462	1.1086	YBX1P2	ENSG00000231167	174	0.945518	0.0349863	0.0154571	0.000568476	0.0034703	-1	0.614943	THSTAR	eQTL	pvalue	NA	NA
chr7:105688588_105785715	SYPL1	chr7	105688588	105785715	rs73414214	chr7:105706462	1.1086		ENSG00000243797	178	0.939904	0.0348689	0.020982	0.000774927	0.00347014	-1	0.275281	TH2	eQTL	pvalue	NA	NA
chr20:48121370_48874826	SLC9A8	chr20	48121370	48874826	rs6020055	chr20:48422095	1.2876	PTGIS	ENSG00000124212	1069	0.868421	0.0351838	0.0893108	0.00361493	0.00346926	1	0.479888	CD8naive	eQTL	pvalue	2.42325e-05	7
chr1:32347320_33034616	LCK	chr1	32347320	33034616	rs79979643	chr1:32738415	0.8736	ZNF362	ENSG00000160094	171	0.944741	0.0354959	0.0157088	0.000586746	0.00346753	1	0.918129	M2	eQTL	pvalue	0.928286	2
chr3:159485268_159713078	IL12A	chr3	159485268	159713078	rs1014486	chr3:159691112	1.1108		ENSG00000272247	66	0.963163	0.0228984	0.0102318	0.000239786	0.00346689	1	0.484848	NK	eQTL	pvalue	NA	NA
chr7:105688588_105785715	SYPL1	chr7	105688588	105785715	rs73414214	chr7:105706462	1.1086	EFCAB10	ENSG00000185055	174	0.946164	0.0350102	0.0148146	0.000544708	0.00346636	1	0.712644	THSTAR	eQTL	pvalue	0.100687	8
chr21:34666160_35187100	IFNGR2	chr21	34666160	35187100	rs9808753	chr21:34787312	1.0846		ENSG00000273104	388	0.924471	0.0422077	0.0285557	0.00130028	0.00346518	1	0.242268	monocytes	eQTL	pvalue	NA	NA
chr20:48121370_48874826	SLC9A8	chr20	48121370	48874826	rs6020055	chr20:48422095	1.2876		ENSG00000232043	1027	0.866148	0.0334066	0.0933818	0.00359819	0.003465	-1	0.580331	TH17	eQTL	pvalue	NA	NA
chr3:112415120_113061248	CD200R1	chr3	112415120	113061248	rs138433213	chr3:112693983	1.2904	ABHD10	ENSG00000144827	756	0.89668	0.0362727	0.0611149	0.00246877	0.00346408	-1	0.44709	TH1	eQTL	pvalue	0.000658971	6
chr18:67482150_67568863	CD226	chr18	67482150	67568863	rs2469434	chr18:67544046	0.9413	RTTN	ENSG00000176225	167	0.940995	0.0406167	0.0143113	0.000614264	0.00346294	-1	0.347305	TH1	eQTL	pvalue	2.40394e-13	4
chr17:73033162_73583027	GRB2	chr17	73033162	73583027	rs9900529	chr17:73335776	1.0994		ENSG00000264272	256	0.932424	0.0416379	0.0215183	0.000957448	0.00346285	1	0.550781	TH2	eQTL	pvalue	NA	NA
chr20:48121370_48874826	SLC9A8	chr20	48121370	48874826	rs6020055	chr20:48422095	1.2876	DDX27	ENSG00000124228	1019	0.87539	0.0334801	0.0844426	0.00322612	0.00346095	1	0.620216	Bnaive	eQTL	pvalue	0.25017	2
chr7:105688588_105785715	SYPL1	chr7	105688588	105785715	rs73414214	chr7:105706462	1.1086		ENSG00000213361	178	0.945014	0.0350585	0.015882	0.000585736	0.00346026	1	0.494382	TH2	eQTL	pvalue	NA	NA
chr20:48121370_48874826	SLC9A8	chr20	48121370	48874826	rs6020055	chr20:48422095	1.2876	PEDS1	ENSG00000240849	1068	0.862711	0.0350014	0.0949773	0.0038499	0.00346	1	0.654494	CD8stim	eQTL	pvalue	NA	4
chr2:204447861_204815644	CD28	chr2	204447861	204815644	rs12614091	chr2:204632861	1.0698	ICA1L	ENSG00000163596	407	0.919295	0.0419027	0.0338052	0.00153743	0.00345957	-1	0.299754	TFH	eQTL	pvalue	0.442028	4
chr6:130272324_130466094	L3MBTL3	chr6	130272324	130466094	rs75191738	chr6:130348257	1.0908	BMPR1AP1	ENSG00000219642	339	0.931406	0.0336977	0.0303424	0.00109431	0.00345936	1	0.436578	NK	eQTL	pvalue	NA	NA
chr20:48121370_48874826	SLC9A8	chr20	48121370	48874826	rs6020055	chr20:48422095	1.2876	PTGIS	ENSG00000124212	1059	0.869122	0.0348118	0.0890435	0.00356309	0.00345922	-1	0.346553	TH1	eQTL	pvalue	2.42325e-05	7
chr20:48121370_48874826	SLC9A8	chr20	48121370	48874826	rs6020055	chr20:48422095	1.2876		ENSG00000201501	1043	0.869681	0.0337708	0.0896133	0.00347634	0.00345863	-1	0.500479	THSTAR	eQTL	pvalue	NA	NA
chr10:64387108_64755136	AC024598.1	chr10	64387108	64755136	rs61863928	chr10:64449549	1.0734	RPL7AP50	ENSG00000213609	251	0.937162	0.0361691	0.0223535	0.000859259	0.00345612	-1	0.123506	NK	eQTL	pvalue	NA	NA
chr19:10744807_11274530	SMARCA4	chr19	10744807	11274530	rs12609500	chr19:11173928	1.0997		ENSG00000267612	103	0.946632	0.0411067	0.00844289	0.00036317	0.00345567	1	0.834951	CD4stim	eQTL	pvalue	NA	NA
chr20:48121370_48874826	SLC9A8	chr20	48121370	48874826	rs6020055	chr20:48422095	1.2876	NA	ENSG00000252123	1055	0.864408	0.0345321	0.0938607	0.00374617	0.00345283	1	0.596209	M2	eQTL	pvalue	NA	NA
chr16:11193828_11521191	RMI2	chr16	11193828	11521191	rs146566517	chr16:11353879	0.469	RMI2	ENSG00000175643	1054	1.21733e-19	0.0458342	2.52506e-18	0.950714	0.00345217	-1	0.421252	Bnaive	eQTL	pvalue	0.0246042	10
chr18:67482150_67568863	CD226	chr18	67482150	67568863	rs2469434	chr18:67544046	0.9413		ENSG00000264236	165	0.943546	0.034698	0.0176586	0.000645929	0.00345138	1	0.448485	TH2	eQTL	pvalue	NA	NA
chr16:11031156_11498745	RMI2	chr16	11031156	11498745	rs34947566	chr16:11412926	1.1412	RMI2	ENSG00000175643	1300	6.14797e-20	0.0457877	1.2766e-18	0.950761	0.00345136	-1	0.418462	Bnaive	eQTL	pvalue	0.0246042	10
chr12:94644704_94880742	PLXNC1	chr12	94644704	94880742	rs61708525	chr12:94661453	1.0832	NA	ENSG00000257583	83	0.94847	0.0407645	0.00701725	0.000298146	0.00344985	1	0.433735	CD4naive	eQTL	pvalue	NA	NA
chr6:130272324_130466094	L3MBTL3	chr6	130272324	130466094	rs75191738	chr6:130348257	1.0908		ENSG00000219666	346	0.925883	0.033603	0.0357702	0.00129476	0.00344911	-1	0.693642	TREGnaive	eQTL	pvalue	NA	NA
chr5:55426583_55567087	ANKRD55	chr5	55426583	55567087	rs7731626	chr5:55444683	1.0974		ENSG00000207293	147	0.945125	0.0373746	0.0135211	0.000531237	0.00344814	1	0.333333	Bnaive	eQTL	pvalue	NA	NA
chr20:48121370_48874826	SLC9A8	chr20	48121370	48874826	rs6020055	chr20:48422095	1.2876	KRT18P4	ENSG00000229222	1069	0.865669	0.0350723	0.0920833	0.00372728	0.003448	-1	0.439663	CD8naive	eQTL	pvalue	NA	NA
chr20:48121370_48874826	SLC9A8	chr20	48121370	48874826	rs6020055	chr20:48422095	1.2876	KRT18P4	ENSG00000229222	1055	0.860959	0.0343943	0.0973152	0.00388418	0.00344747	1	0.394313	M2	eQTL	pvalue	NA	NA
chr20:48121370_48874826	SLC9A8	chr20	48121370	48874826	rs6020055	chr20:48422095	1.2876	SNRPFP1	ENSG00000231878	1069	0.870098	0.0352518	0.0876545	0.00354785	0.00344743	-1	0.311506	TREG_MEM	eQTL	pvalue	NA	NA
chr10:8026305_8124215	GATA3	chr10	8026305	8124215	rs1399180	chr10:8098719	0.9245	ITIH2	ENSG00000151655	113	0.949961	0.0345618	0.0116106	0.000418973	0.00344734	1	0.548673	CD4stim	eQTL	pvalue	7.06618e-10	7
chr7:128551740_128735438	IRF5	chr7	128551740	128735438	rs4728142	chr7:128573967	0.9406	SMO	ENSG00000128602	269	0.938757	0.0320739	0.0248777	0.000846535	0.00344505	-1	0.33829	TH1	eQTL	pvalue	0.0637118	4
chr20:48121370_48874826	SLC9A8	chr20	48121370	48874826	rs6020055	chr20:48422095	1.2876	MIR1302-5	ENSG00000221091	965	0.870218	0.031675	0.0913412	0.00332128	0.00344472	-1	0.316062	monocytes	eQTL	pvalue	NA	NA
chr2:60958287_61741947	PUS10	chr2	60958287	61741947	rs1177228	chr2:61242410	1.1134		ENSG00000228541	59	0.951402	0.0403031	0.00465629	0.000193805	0.00344452	-1	0.847458	monocytes	eQTL	pvalue	NA	NA
chr3:18609712_18848329	SATB1	chr3	18609712	18848329	rs9863496	chr3:18798848	0.9359		ENSG00000233133	407	0.923364	0.0350543	0.0367456	0.00139156	0.00344405	-1	0.692875	TH2	eQTL	pvalue	NA	NA
chr7:105688588_105785715	SYPL1	chr7	105688588	105785715	rs73414214	chr7:105706462	1.1086		ENSG00000223886	174	0.946162	0.0350101	0.0148386	0.000545618	0.003444	-1	0.155172	THSTAR	eQTL	pvalue	NA	NA
chr19:10744807_11274530	SMARCA4	chr19	10744807	11274530	rs12609500	chr19:11173928	1.0997		ENSG00000267612	103	0.946717	0.0411104	0.00836864	0.000359958	0.00344369	1	0.679612	CD8stim	eQTL	pvalue	NA	NA
chr17:73033162_73583027	GRB2	chr17	73033162	73583027	rs9900529	chr17:73335776	1.0994		ENSG00000264272	256	0.932275	0.0416312	0.0216855	0.000964935	0.00344334	1	0.660156	CD4naive	eQTL	pvalue	NA	NA
chr10:8026305_8124215	GATA3	chr10	8026305	8124215	rs1399180	chr10:8098719	0.9245	RNA5SP299	ENSG00000212505	114	0.951403	0.0348433	0.00994971	0.000360946	0.00344334	1	0.605263	TREG_MEM	eQTL	pvalue	NA	NA
chr7:105688588_105785715	SYPL1	chr7	105688588	105785715	rs73414214	chr7:105706462	1.1086	PUS7	ENSG00000091127	178	0.941601	0.0349319	0.0193116	0.000712985	0.00344291	1	0.803371	CD8stim	eQTL	pvalue	2.16505e-05	5
chr6:130272324_130466094	L3MBTL3	chr6	130272324	130466094	rs75191738	chr6:130348257	1.0908	SAMD3	ENSG00000164483	346	0.921895	0.0334583	0.0397643	0.00143972	0.00344271	1	0.5	TREGnaive	eQTL	pvalue	1.09708e-06	7
chr20:48121370_48874826	SLC9A8	chr20	48121370	48874826	rs6020055	chr20:48422095	1.2876	DDX27	ENSG00000124228	1032	0.870144	0.0337589	0.0891971	0.00345713	0.00344251	-1	0.508721	THSTAR	eQTL	pvalue	0.25017	2
chr17:40264534_40782389	STAT3	chr17	40264534	40782389	rs1026916	chr17:40529835	0.8784	ETV4	ENSG00000175832	144	0.94466	0.0405328	0.0109011	0.000464296	0.00344148	-1	0.666667	Bnaive	eQTL	pvalue	0.00270291	5
chr8:95624697_96202472	INTS8	chr8	95624697	96202472	rs78727559	chr8:95851818	0.893		ENSG00000243979	1166	0.81581	0.0239049	0.152384	0.0044617	0.00343986	1	0.754717	TREGnaive	eQTL	pvalue	NA	NA
chr20:48121370_48874826	SLC9A8	chr20	48121370	48874826	rs6020055	chr20:48422095	1.2876	STAU1	ENSG00000124214	1027	0.855121	0.0331203	0.104285	0.00403568	0.00343882	1	0.574489	TREG_MEM	eQTL	pvalue	0.996416	1
chr20:48121370_48874826	SLC9A8	chr20	48121370	48874826	rs6020055	chr20:48422095	1.2876	KRT18P4	ENSG00000229222	1068	0.865577	0.0351177	0.0921318	0.00373448	0.00343867	-1	0.473783	CD8stim	eQTL	pvalue	NA	NA
chr19:10744807_11274530	SMARCA4	chr19	10744807	11274530	rs12609500	chr19:11173928	1.0997		ENSG00000267490	86	0.948821	0.0400088	0.00742448	0.000309631	0.00343641	1	0.709302	M2	eQTL	pvalue	NA	NA
chr2:60958287_61741947	PUS10	chr2	60958287	61741947	rs1177228	chr2:61242410	1.1134		ENSG00000228541	59	0.949941	0.0402412	0.00612584	0.000256066	0.00343595	1	0.694915	TREGnaive	eQTL	pvalue	NA	NA
chr20:48121370_48874826	SLC9A8	chr20	48121370	48874826	rs6020055	chr20:48422095	1.2876	LINC01275	ENSG00000237595	1056	0.871603	0.0348325	0.0866688	0.00346017	0.00343544	-1	0.341856	monocytes	eQTL	pvalue	NA	NA
chr20:48121370_48874826	SLC9A8	chr20	48121370	48874826	rs6020055	chr20:48422095	1.2876	B4GALT5	ENSG00000158470	1059	0.860864	0.034481	0.0973257	0.00389485	0.00343459	-1	0.561851	TH1	eQTL	pvalue	0.991658	1
chr17:73033162_73583027	GRB2	chr17	73033162	73583027	rs9900529	chr17:73335776	1.0994	AANAT	ENSG00000129673	338	0.929738	0.0334405	0.0322314	0.00115585	0.00343398	1	0.674556	TH2	eQTL	pvalue	0.0130382	7
chr20:42551100_42622584	TOX2	chr20	42551100	42622584	rs4812772	chr20:42579051	1.0702	PABPC1L	ENSG00000101104	110	0.96216	0.0237056	0.0104467	0.00025395	0.00343348	-1	0.390909	NK	eQTL	pvalue	0.99335	4
chr7:105688588_105785715	SYPL1	chr7	105688588	105785715	rs73414214	chr7:105706462	1.1086	PIK3CG	ENSG00000105851	178	0.945288	0.0350687	0.0156338	0.000576557	0.00343326	-1	0.275281	TFH	eQTL	pvalue	0.563964	4
chr7:105688588_105785715	SYPL1	chr7	105688588	105785715	rs73414214	chr7:105706462	1.1086		ENSG00000242154	178	0.942619	0.0349697	0.0183029	0.000675574	0.00343257	1	0.589888	CD8stim	eQTL	pvalue	NA	NA
chr20:48121370_48874826	SLC9A8	chr20	48121370	48874826	rs6020055	chr20:48422095	1.2876	RN7SL672P	ENSG00000239742	1043	0.870752	0.0338124	0.0885675	0.00343575	0.00343218	1	0.677852	TH17	eQTL	pvalue	NA	NA
chr10:8026305_8124215	GATA3	chr10	8026305	8124215	rs1399180	chr10:8098719	0.9245	LINC02642	ENSG00000232591	114	0.95152	0.0348476	0.00984634	0.000357174	0.00342933	1	0.614035	Bnaive	eQTL	pvalue	NA	NA
chr10:8026305_8124215	GATA3	chr10	8026305	8124215	rs1399180	chr10:8098719	0.9245		ENSG00000270811	114	0.951523	0.0348477	0.00984423	0.000357098	0.00342842	1	0.482456	M2	eQTL	pvalue	NA	NA
chr20:48121370_48874826	SLC9A8	chr20	48121370	48874826	rs6020055	chr20:48422095	1.2876	SNORD12C	ENSG00000209042	1069	0.86475	0.0350351	0.0930219	0.00376533	0.00342811	1	0.53508	CD8naive	eQTL	pvalue	NA	NA
chr20:48121370_48874826	SLC9A8	chr20	48121370	48874826	rs6020055	chr20:48422095	1.2876	KRT18P4	ENSG00000229222	1074	0.860664	0.035169	0.0967871	0.00395155	0.00342787	-1	0.591248	CD4naive	eQTL	pvalue	NA	NA
chr18:67482150_67568863	CD226	chr18	67482150	67568863	rs2469434	chr18:67544046	0.9413		ENSG00000264236	163	0.945905	0.0347425	0.0153647	0.000560908	0.00342689	1	0.263804	CD4stim	eQTL	pvalue	NA	NA
chr3:112415120_113061248	CD200R1	chr3	112415120	113061248	rs138433213	chr3:112693983	1.2904	H2BP3	ENSG00000240912	599	0.908511	0.0299367	0.0562756	0.00185094	0.00342622	1	0.530885	TREG_MEM	eQTL	pvalue	NA	NA
chr20:48121370_48874826	SLC9A8	chr20	48121370	48874826	rs6020055	chr20:48422095	1.2876	ZNFX1	ENSG00000124201	1055	0.866865	0.0346302	0.0914303	0.00364911	0.00342566	1	0.650237	M2	eQTL	pvalue	0.999981	1
chr20:48121370_48874826	SLC9A8	chr20	48121370	48874826	rs6020055	chr20:48422095	1.2876	CEBPB	ENSG00000172216	1074	0.862251	0.0352339	0.0952028	0.00388681	0.00342543	-1	0.743948	CD4naive	eQTL	pvalue	0.184474	6
chr2:65536082_65713102	SPRED2	chr2	65536082	65713102	rs13385171	chr2:65661843	1.0724	RPL23AP37	ENSG00000236148	56	0.954903	0.0360806	0.0053914	0.000200287	0.0034251	1	0.214286	TH17	eQTL	pvalue	NA	NA
chr18:67482150_67568863	CD226	chr18	67482150	67568863	rs2469434	chr18:67544046	0.9413		ENSG00000264472	165	0.94488	0.0347471	0.0163519	0.000597905	0.00342265	1	0.381818	NK	eQTL	pvalue	NA	NA
chr12:111384730_112382251	SH2B3 - ATXN2	chr12	111384730	112382251	rs3184504	chr12:111884608	1.0709		ENSG00000258210	219	0.936474	0.0409592	0.0183448	0.000798937	0.00342261	1	0.525114	TH17	eQTL	pvalue	NA	NA
chr10:64387108_64755136	AC024598.1	chr10	64387108	64755136	rs61863928	chr10:64449549	1.0734	RPL7AP50	ENSG00000213609	258	0.937746	0.0362708	0.0217276	0.000836976	0.00341911	-1	0.275194	M2	eQTL	pvalue	NA	NA
chr20:48121370_48874826	SLC9A8	chr20	48121370	48874826	rs6020055	chr20:48422095	1.2876	KCNB1	ENSG00000158445	1069	0.870249	0.0352579	0.0875314	0.00354289	0.00341875	1	0.460243	TREG_MEM	eQTL	pvalue	0.982588	1
chr17:73033162_73583027	GRB2	chr17	73033162	73583027	rs9900529	chr17:73335776	1.0994		ENSG00000264272	256	0.9331	0.0416681	0.020884	0.000929167	0.0034185	-1	0.570312	TFH	eQTL	pvalue	NA	NA
chr20:48121370_48874826	SLC9A8	chr20	48121370	48874826	rs6020055	chr20:48422095	1.2876	PTPN1	ENSG00000196396	1047	0.867441	0.0342222	0.0913195	0.00359931	0.00341812	-1	0.555874	monocytes	eQTL	pvalue	0.697645	2
chr17:73033162_73583027	GRB2	chr17	73033162	73583027	rs9900529	chr17:73335776	1.0994		ENSG00000264272	244	0.933537	0.0413697	0.0207595	0.00091654	0.00341719	-1	0.598361	Bnaive	eQTL	pvalue	NA	NA
chr7:28138193_28260538	JAZF1	chr7	28138193	28260538	rs10245867	chr7:28142186	0.9393	HOTTIP	ENSG00000243766	174	0.938456	0.0402011	0.0171922	0.000733055	0.00341715	1	0.390805	TH1	eQTL	pvalue	NA	NA
chr7:105688588_105785715	SYPL1	chr7	105688588	105785715	rs73414214	chr7:105706462	1.1086	PRKAR2B	ENSG00000005249	178	0.945878	0.0350906	0.0150599	0.000555282	0.00341618	-1	0.494382	CD8stim	eQTL	pvalue	0.995321	1
chr20:48121370_48874826	SLC9A8	chr20	48121370	48874826	rs6020055	chr20:48422095	1.2876	SPATA2	ENSG00000158480	1074	0.86046	0.0351607	0.0970024	0.00396036	0.00341614	1	0.636872	CD4naive	eQTL	pvalue	0.848757	2
chr7:128551740_128735438	IRF5	chr7	128551740	128735438	rs4728142	chr7:128573967	0.9406	IMPDH1	ENSG00000106348	269	0.941211	0.0321578	0.0224515	0.000763672	0.00341566	-1	0.286245	TH1	eQTL	pvalue	0.00581186	4
chr17:73033162_73583027	GRB2	chr17	73033162	73583027	rs9900529	chr17:73335776	1.0994	RPL7P49	ENSG00000242931	401	0.925586	0.037396	0.0323012	0.00130164	0.00341463	1	0.38404	TFH	eQTL	pvalue	NA	NA
chr10:8026305_8124215	GATA3	chr10	8026305	8124215	rs1399180	chr10:8098719	0.9245		ENSG00000223808	114	0.95071	0.034818	0.0106712	0.0003874	0.00341372	-1	0.0964912	TREG_MEM	eQTL	pvalue	NA	NA
chr20:48121370_48874826	SLC9A8	chr20	48121370	48874826	rs6020055	chr20:48422095	1.2876	PTPN1	ENSG00000196396	1060	0.869967	0.0348012	0.0882906	0.00352847	0.00341273	1	0.54434	THSTAR	eQTL	pvalue	0.697645	2
chr20:48121370_48874826	SLC9A8	chr20	48121370	48874826	rs6020055	chr20:48422095	1.2876	RNU6-147P	ENSG00000206710	1069	0.865967	0.0350844	0.091819	0.00371661	0.00341269	1	0.453695	TH2	eQTL	pvalue	NA	NA
chr18:67482150_67568863	CD226	chr18	67482150	67568863	rs2469434	chr18:67544046	0.9413		ENSG00000264705	165	0.945575	0.0347727	0.0156676	0.00057275	0.00341149	-1	0.121212	TFH	eQTL	pvalue	NA	NA
chr10:8026305_8124215	GATA3	chr10	8026305	8124215	rs1399180	chr10:8098719	0.9245	GATA3	ENSG00000107485	114	0.951447	0.034845	0.00993651	0.000360495	0.00341121	1	0.570175	CD4naive	eQTL	pvalue	0.882719	2
chr20:48121370_48874826	SLC9A8	chr20	48121370	48874826	rs6020055	chr20:48422095	1.2876	NA	ENSG00000239157	1074	0.873906	0.0357102	0.0835611	0.00341112	0.00341118	-1	0.345438	CD4naive	eQTL	pvalue	NA	NA
chr17:45312813_45874509	NPEPPS	chr17	45312813	45874509	rs11079784	chr17:45702280	1.1131		ENSG00000262539	124	0.941002	0.0453913	0.00972955	0.000465915	0.00341117	-1	0.822581	Bnaive	eQTL	pvalue	NA	NA
chr20:48121370_48874826	SLC9A8	chr20	48121370	48874826	rs6020055	chr20:48422095	1.2876	LINC01270	ENSG00000203999	1056	0.857357	0.0342632	0.10094	0.00403053	0.00340896	1	0.641098	monocytes	eQTL	pvalue	NA	NA
chr20:48121370_48874826	SLC9A8	chr20	48121370	48874826	rs6020055	chr20:48422095	1.2876	SNORD12C	ENSG00000209042	1069	0.864945	0.035043	0.0928447	0.00375817	0.00340883	1	0.608045	CD4stim	eQTL	pvalue	NA	NA
chr1:154829845_155348199	ZBTB7B	chr1	154829845	155348199	rs112344141	chr1:154983036	0.9023	THBS3	ENSG00000169231	442	0.821177	0.00733849	0.166592	0.00148535	0.00340727	1	0.58371	CD8naive	eQTL	pvalue	1.20601e-08	6
chr7:105688588_105785715	SYPL1	chr7	105688588	105785715	rs73414214	chr7:105706462	1.1086		ENSG00000242154	174	0.944366	0.0349436	0.0166698	0.000613413	0.00340716	1	0.764368	THSTAR	eQTL	pvalue	NA	NA
chr7:105688588_105785715	SYPL1	chr7	105688588	105785715	rs73414214	chr7:105706462	1.1086	RWDD4P1	ENSG00000244490	178	0.946438	0.0351113	0.0145101	0.000534896	0.00340566	1	0.269663	CD8stim	eQTL	pvalue	NA	NA
chr20:48121370_48874826	SLC9A8	chr20	48121370	48874826	rs6020055	chr20:48422095	1.2876	SPATA2	ENSG00000158480	1069	0.864541	0.0350266	0.093252	0.00377467	0.00340556	-1	0.456501	TREG_MEM	eQTL	pvalue	0.848757	2
chr6:130272324_130466094	L3MBTL3	chr6	130272324	130466094	rs75191738	chr6:130348257	1.0908	SMLR1	ENSG00000256162	339	0.928738	0.0336012	0.033063	0.00119279	0.00340526	-1	0.389381	NK	eQTL	pvalue	NA	9
chr5:40288878_40610506	TTC33	chr5	40288878	40610506	rs6880809	chr5:40429250	0.973	PLCXD3	ENSG00000182836	180	0.937746	0.0437696	0.0144106	0.000669218	0.00340406	-1	0.85	CD8naive	eQTL	pvalue	0.0484887	6
chr7:128551740_128735438	IRF5	chr7	128551740	128735438	rs4728142	chr7:128573967	0.9406	IRF5	ENSG00000128604	269	0.941785	0.0321774	0.0218896	0.000744484	0.00340363	1	0.3829	TH1	eQTL	pvalue	0.288476	4
chr20:48121370_48874826	SLC9A8	chr20	48121370	48874826	rs6020055	chr20:48422095	1.2876	CSE1L	ENSG00000124207	862	0.886143	0.0322441	0.0754673	0.00274262	0.00340324	-1	0.329466	Bnaive	eQTL	pvalue	0.999982	1
chr20:48121370_48874826	SLC9A8	chr20	48121370	48874826	rs6020055	chr20:48422095	1.2876	SNRPFP1	ENSG00000231878	1056	0.858585	0.0343122	0.09972	0.00398178	0.00340132	-1	0.25	monocytes	eQTL	pvalue	NA	NA
chr2:204447861_204815644	CD28	chr2	204447861	204815644	rs12614091	chr2:204632861	1.0698	RPL12P16	ENSG00000204196	515	0.913489	0.0437957	0.0375187	0.00179537	0.00340079	0	0	Bnaive	eQTL	pvalue	NA	NA
chr2:204447861_204815644	CD28	chr2	204447861	204815644	rs12614091	chr2:204632861	1.0698		ENSG00000233031	515	0.913489	0.0437957	0.0375187	0.00179537	0.00340079	0	0	Bnaive	eQTL	pvalue	NA	NA
chr2:204447861_204815644	CD28	chr2	204447861	204815644	rs12614091	chr2:204632861	1.0698	NA	ENSG00000211573	515	0.913489	0.0437957	0.0375187	0.00179537	0.00340079	0	0	Bnaive	eQTL	pvalue	NA	NA
chr2:204447861_204815644	CD28	chr2	204447861	204815644	rs12614091	chr2:204632861	1.0698	RNU6-474P	ENSG00000206970	515	0.913489	0.0437957	0.0375187	0.00179537	0.00340079	0	0	Bnaive	eQTL	pvalue	NA	NA
chr2:204447861_204815644	CD28	chr2	204447861	204815644	rs12614091	chr2:204632861	1.0698		ENSG00000235951	515	0.913489	0.0437957	0.0375187	0.00179537	0.00340079	0	0	Bnaive	eQTL	pvalue	NA	NA
chr2:204447861_204815644	CD28	chr2	204447861	204815644	rs12614091	chr2:204632861	1.0698		ENSG00000237271	515	0.913489	0.0437957	0.0375187	0.00179537	0.00340079	0	0	Bnaive	eQTL	pvalue	NA	NA
chr2:204447861_204815644	CD28	chr2	204447861	204815644	rs12614091	chr2:204632861	1.0698	DSTNP5	ENSG00000236681	515	0.913489	0.0437957	0.0375187	0.00179537	0.00340079	0	0	Bnaive	eQTL	pvalue	NA	NA
chr2:204447861_204815644	CD28	chr2	204447861	204815644	rs12614091	chr2:204632861	1.0698		ENSG00000225304	515	0.913489	0.0437957	0.0375187	0.00179537	0.00340079	0	0	Bnaive	eQTL	pvalue	NA	NA
chr2:204447861_204815644	CD28	chr2	204447861	204815644	rs12614091	chr2:204632861	1.0698		ENSG00000236634	515	0.913489	0.0437957	0.0375187	0.00179537	0.00340079	0	0	Bnaive	eQTL	pvalue	NA	NA
chr2:204447861_204815644	CD28	chr2	204447861	204815644	rs12614091	chr2:204632861	1.0698		ENSG00000237843	515	0.913489	0.0437957	0.0375187	0.00179537	0.00340079	0	0	Bnaive	eQTL	pvalue	NA	NA
chr2:204447861_204815644	CD28	chr2	204447861	204815644	rs12614091	chr2:204632861	1.0698	PARD3B	ENSG00000116117	515	0.913489	0.0437957	0.0375187	0.00179537	0.00340079	0	0	Bnaive	eQTL	pvalue	8.64519e-08	4
chr2:204447861_204815644	CD28	chr2	204447861	204815644	rs12614091	chr2:204632861	1.0698		ENSG00000270664	515	0.913489	0.0437957	0.0375187	0.00179537	0.00340079	0	0	monocytes	eQTL	pvalue	NA	NA
chr2:204447861_204815644	CD28	chr2	204447861	204815644	rs12614091	chr2:204632861	1.0698	RPL12P16	ENSG00000204196	515	0.913489	0.0437957	0.0375187	0.00179537	0.00340079	0	0	monocytes	eQTL	pvalue	NA	NA
chr2:204447861_204815644	CD28	chr2	204447861	204815644	rs12614091	chr2:204632861	1.0698		ENSG00000233031	515	0.913489	0.0437957	0.0375187	0.00179537	0.00340079	0	0	monocytes	eQTL	pvalue	NA	NA
chr2:204447861_204815644	CD28	chr2	204447861	204815644	rs12614091	chr2:204632861	1.0698	NA	ENSG00000211573	515	0.913489	0.0437957	0.0375187	0.00179537	0.00340079	0	0	monocytes	eQTL	pvalue	NA	NA
chr2:204447861_204815644	CD28	chr2	204447861	204815644	rs12614091	chr2:204632861	1.0698	RNU6-474P	ENSG00000206970	515	0.913489	0.0437957	0.0375187	0.00179537	0.00340079	0	0	monocytes	eQTL	pvalue	NA	NA
chr2:204447861_204815644	CD28	chr2	204447861	204815644	rs12614091	chr2:204632861	1.0698		ENSG00000235951	515	0.913489	0.0437957	0.0375187	0.00179537	0.00340079	0	0	monocytes	eQTL	pvalue	NA	NA
chr2:204447861_204815644	CD28	chr2	204447861	204815644	rs12614091	chr2:204632861	1.0698		ENSG00000234714	515	0.913489	0.0437957	0.0375187	0.00179537	0.00340079	0	0	monocytes	eQTL	pvalue	NA	NA
chr2:204447861_204815644	CD28	chr2	204447861	204815644	rs12614091	chr2:204632861	1.0698		ENSG00000237271	515	0.913489	0.0437957	0.0375187	0.00179537	0.00340079	0	0	monocytes	eQTL	pvalue	NA	NA
chr2:204447861_204815644	CD28	chr2	204447861	204815644	rs12614091	chr2:204632861	1.0698	DSTNP5	ENSG00000236681	515	0.913489	0.0437957	0.0375187	0.00179537	0.00340079	0	0	monocytes	eQTL	pvalue	NA	NA
chr2:204447861_204815644	CD28	chr2	204447861	204815644	rs12614091	chr2:204632861	1.0698		ENSG00000225304	515	0.913489	0.0437957	0.0375187	0.00179537	0.00340079	0	0	monocytes	eQTL	pvalue	NA	NA
chr2:204447861_204815644	CD28	chr2	204447861	204815644	rs12614091	chr2:204632861	1.0698		ENSG00000236634	515	0.913489	0.0437957	0.0375187	0.00179537	0.00340079	0	0	monocytes	eQTL	pvalue	NA	NA
chr2:204447861_204815644	CD28	chr2	204447861	204815644	rs12614091	chr2:204632861	1.0698		ENSG00000237843	515	0.913489	0.0437957	0.0375187	0.00179537	0.00340079	0	0	monocytes	eQTL	pvalue	NA	NA
chr2:204447861_204815644	CD28	chr2	204447861	204815644	rs12614091	chr2:204632861	1.0698	RPL12P16	ENSG00000204196	515	0.913489	0.0437957	0.0375187	0.00179537	0.00340079	0	0	NK	eQTL	pvalue	NA	NA
chr2:204447861_204815644	CD28	chr2	204447861	204815644	rs12614091	chr2:204632861	1.0698		ENSG00000233031	515	0.913489	0.0437957	0.0375187	0.00179537	0.00340079	0	0	NK	eQTL	pvalue	NA	NA
chr2:204447861_204815644	CD28	chr2	204447861	204815644	rs12614091	chr2:204632861	1.0698	NA	ENSG00000211573	515	0.913489	0.0437957	0.0375187	0.00179537	0.00340079	0	0	NK	eQTL	pvalue	NA	NA
chr2:204447861_204815644	CD28	chr2	204447861	204815644	rs12614091	chr2:204632861	1.0698	RNU6-474P	ENSG00000206970	515	0.913489	0.0437957	0.0375187	0.00179537	0.00340079	0	0	NK	eQTL	pvalue	NA	NA
chr2:204447861_204815644	CD28	chr2	204447861	204815644	rs12614091	chr2:204632861	1.0698		ENSG00000235951	515	0.913489	0.0437957	0.0375187	0.00179537	0.00340079	0	0	NK	eQTL	pvalue	NA	NA
chr2:204447861_204815644	CD28	chr2	204447861	204815644	rs12614091	chr2:204632861	1.0698		ENSG00000234714	515	0.913489	0.0437957	0.0375187	0.00179537	0.00340079	0	0	NK	eQTL	pvalue	NA	NA
chr2:204447861_204815644	CD28	chr2	204447861	204815644	rs12614091	chr2:204632861	1.0698		ENSG00000237271	515	0.913489	0.0437957	0.0375187	0.00179537	0.00340079	0	0	NK	eQTL	pvalue	NA	NA
chr2:204447861_204815644	CD28	chr2	204447861	204815644	rs12614091	chr2:204632861	1.0698	DSTNP5	ENSG00000236681	515	0.913489	0.0437957	0.0375187	0.00179537	0.00340079	0	0	NK	eQTL	pvalue	NA	NA
chr2:204447861_204815644	CD28	chr2	204447861	204815644	rs12614091	chr2:204632861	1.0698		ENSG00000225304	515	0.913489	0.0437957	0.0375187	0.00179537	0.00340079	0	0	NK	eQTL	pvalue	NA	NA
chr2:204447861_204815644	CD28	chr2	204447861	204815644	rs12614091	chr2:204632861	1.0698		ENSG00000236634	515	0.913489	0.0437957	0.0375187	0.00179537	0.00340079	0	0	NK	eQTL	pvalue	NA	NA
chr2:204447861_204815644	CD28	chr2	204447861	204815644	rs12614091	chr2:204632861	1.0698		ENSG00000237843	515	0.913489	0.0437957	0.0375187	0.00179537	0.00340079	0	0	NK	eQTL	pvalue	NA	NA
chr21:34666160_35187100	IFNGR2	chr21	34666160	35187100	rs9808753	chr21:34787312	1.0846		ENSG00000273104	388	0.92304	0.0421423	0.0300492	0.00136853	0.00340029	1	0.595361	THSTAR	eQTL	pvalue	NA	NA
chr7:105688588_105785715	SYPL1	chr7	105688588	105785715	rs73414214	chr7:105706462	1.1086		ENSG00000273320	178	0.944569	0.035042	0.0163839	0.000604418	0.00340028	1	0.876404	TFH	eQTL	pvalue	NA	NA
chr20:48121370_48874826	SLC9A8	chr20	48121370	48874826	rs6020055	chr20:48422095	1.2876		ENSG00000232043	1027	0.863627	0.0333093	0.0959661	0.00369793	0.00339932	1	0.514119	CD8naive	eQTL	pvalue	NA	NA
chr17:45312813_45874509	NPEPPS	chr17	45312813	45874509	rs11079784	chr17:45702280	1.1131		ENSG00000262539	124	0.941011	0.0453917	0.00973205	0.000466047	0.0033989	1	0.637097	CD8stim	eQTL	pvalue	NA	NA
chr20:48121370_48874826	SLC9A8	chr20	48121370	48874826	rs6020055	chr20:48422095	1.2876	PTGIS	ENSG00000124212	1069	0.862032	0.034925	0.0957673	0.00387659	0.00339878	1	0.541628	TFH	eQTL	pvalue	2.42325e-05	7
chr3:187462722_187629503	AC072022.2	chr3	187462722	187629503	rs2590438	chr3:187565968	0.946	ADIPOQ-AS1	ENSG00000226482	157	0.937321	0.0453321	0.0133103	0.000640335	0.00339585	1	0.522293	TH1	eQTL	pvalue	NA	NA
chr17:73033162_73583027	GRB2	chr17	73033162	73583027	rs9900529	chr17:73335776	1.0994	RPL7P49	ENSG00000242931	401	0.924321	0.0373449	0.0335855	0.00135354	0.00339547	1	0.55611	TH2	eQTL	pvalue	NA	NA
chr10:8026305_8124215	GATA3	chr10	8026305	8124215	rs1399180	chr10:8098719	0.9245	LINC02642	ENSG00000232591	114	0.949541	0.0347752	0.011858	0.000430884	0.00339474	-1	0.5	TREGnaive	eQTL	pvalue	NA	NA
chr17:43279320_43781083	MAP3K14	chr17	43279320	43781083	rs7222450	chr17:43407670	1.1034	NA	ENSG00000268413	49	0.948058	0.0445804	0.00379163	0.000174899	0.00339467	0	0	M2	eQTL	pvalue	NA	10
chr17:43279320_43781083	MAP3K14	chr17	43279320	43781083	rs7222450	chr17:43407670	1.1034	NA	ENSG00000268413	49	0.948058	0.0445804	0.00379163	0.000174899	0.00339467	0	0	NK	eQTL	pvalue	NA	10
chr6:130272324_130466094	L3MBTL3	chr6	130272324	130466094	rs75191738	chr6:130348257	1.0908	SAMD3	ENSG00000164483	346	0.929623	0.0337387	0.0320832	0.001161	0.00339415	-1	0.491329	THSTAR	eQTL	pvalue	1.09708e-06	7
chr7:105688588_105785715	SYPL1	chr7	105688588	105785715	rs73414214	chr7:105706462	1.1086	RWDD4P1	ENSG00000244490	178	0.944921	0.0350551	0.0160381	0.000591594	0.00339397	1	0.713483	CD4stim	eQTL	pvalue	NA	NA
chr20:48121370_48874826	SLC9A8	chr20	48121370	48874826	rs6020055	chr20:48422095	1.2876	B4GALT5	ENSG00000158470	1069	0.865087	0.0350488	0.092719	0.00375309	0.00339183	1	0.34986	THSTAR	eQTL	pvalue	0.991658	1
chr7:128551740_128735438	IRF5	chr7	128551740	128735438	rs4728142	chr7:128573967	0.9406	LRRC4	ENSG00000128594	148	0.945418	0.03913	0.0115844	0.000476075	0.00339144	-1	0.398649	CD8naive	eQTL	pvalue	0.877361	1
chr2:204447861_204815644	CD28	chr2	204447861	204815644	rs12614091	chr2:204632861	1.0698		ENSG00000240761	277	0.939449	0.0260109	0.0303129	0.000835897	0.00339139	-1	0.212996	TH17	eQTL	pvalue	NA	NA
chr6:130272324_130466094	L3MBTL3	chr6	130272324	130466094	rs75191738	chr6:130348257	1.0908		ENSG00000219666	346	0.929789	0.0337448	0.0319203	0.00115509	0.00339098	1	0.630058	THSTAR	eQTL	pvalue	NA	NA
chr6:130272324_130466094	L3MBTL3	chr6	130272324	130466094	rs75191738	chr6:130348257	1.0908	BMPR1AP1	ENSG00000219642	346	0.907427	0.0329332	0.0542825	0.00196668	0.00339063	-1	0.447977	CD8stim	eQTL	pvalue	NA	NA
chr7:105688588_105785715	SYPL1	chr7	105688588	105785715	rs73414214	chr7:105706462	1.1086		ENSG00000226624	175	0.944604	0.0349801	0.0164203	0.000604678	0.00339061	-1	0.342857	Bnaive	eQTL	pvalue	NA	NA
chr6:130272324_130466094	L3MBTL3	chr6	130272324	130466094	rs75191738	chr6:130348257	1.0908	TMEM244	ENSG00000203756	338	0.930063	0.0336374	0.0317653	0.00114546	0.00338902	-1	0.683432	CD4stim	eQTL	pvalue	0.0370875	7
chr20:48121370_48874826	SLC9A8	chr20	48121370	48874826	rs6020055	chr20:48422095	1.2876	ZNFX1	ENSG00000124201	1069	0.852669	0.0345456	0.10514	0.00425634	0.0033888	1	0.560337	TFH	eQTL	pvalue	0.999981	1
chr8:95624697_96202472	INTS8	chr8	95624697	96202472	rs78727559	chr8:95851818	0.893	MIR3150BHG	ENSG00000245080	1166	0.824725	0.0241661	0.143518	0.00420199	0.00338806	1	0.462264	TH2	eQTL	pvalue	NA	NA
chr20:48121370_48874826	SLC9A8	chr20	48121370	48874826	rs6020055	chr20:48422095	1.2876		ENSG00000237788	1058	0.848822	0.0339411	0.109476	0.00437414	0.00338707	1	0.429112	NK	eQTL	pvalue	NA	NA
chr20:48121370_48874826	SLC9A8	chr20	48121370	48874826	rs6020055	chr20:48422095	1.2876	CEBPB	ENSG00000172216	1069	0.857404	0.0347375	0.100407	0.00406458	0.00338653	1	0.662301	TREGnaive	eQTL	pvalue	0.184474	6
chr7:128551740_128735438	IRF5	chr7	128551740	128735438	rs4728142	chr7:128573967	0.9406	LRRC4	ENSG00000128594	148	0.945365	0.0391278	0.011643	0.000478506	0.00338599	1	0.621622	Bnaive	eQTL	pvalue	0.877361	1
chr2:204447861_204815644	CD28	chr2	204447861	204815644	rs12614091	chr2:204632861	1.0698	RPL12P16	ENSG00000204196	504	0.914571	0.0436343	0.0366632	0.00174582	0.0033857	0	0	M2	eQTL	pvalue	NA	NA
chr2:204447861_204815644	CD28	chr2	204447861	204815644	rs12614091	chr2:204632861	1.0698		ENSG00000233031	504	0.914571	0.0436343	0.0366632	0.00174582	0.0033857	0	0	M2	eQTL	pvalue	NA	NA
chr2:204447861_204815644	CD28	chr2	204447861	204815644	rs12614091	chr2:204632861	1.0698	NA	ENSG00000211573	504	0.914571	0.0436343	0.0366632	0.00174582	0.0033857	0	0	M2	eQTL	pvalue	NA	NA
chr2:204447861_204815644	CD28	chr2	204447861	204815644	rs12614091	chr2:204632861	1.0698	RNU6-474P	ENSG00000206970	504	0.914571	0.0436343	0.0366632	0.00174582	0.0033857	0	0	M2	eQTL	pvalue	NA	NA
chr2:204447861_204815644	CD28	chr2	204447861	204815644	rs12614091	chr2:204632861	1.0698		ENSG00000235951	504	0.914571	0.0436343	0.0366632	0.00174582	0.0033857	0	0	M2	eQTL	pvalue	NA	NA
chr2:204447861_204815644	CD28	chr2	204447861	204815644	rs12614091	chr2:204632861	1.0698		ENSG00000234714	504	0.914571	0.0436343	0.0366632	0.00174582	0.0033857	0	0	M2	eQTL	pvalue	NA	NA
chr2:204447861_204815644	CD28	chr2	204447861	204815644	rs12614091	chr2:204632861	1.0698		ENSG00000237271	504	0.914571	0.0436343	0.0366632	0.00174582	0.0033857	0	0	M2	eQTL	pvalue	NA	NA
chr2:204447861_204815644	CD28	chr2	204447861	204815644	rs12614091	chr2:204632861	1.0698	DSTNP5	ENSG00000236681	504	0.914571	0.0436343	0.0366632	0.00174582	0.0033857	0	0	M2	eQTL	pvalue	NA	NA
chr2:204447861_204815644	CD28	chr2	204447861	204815644	rs12614091	chr2:204632861	1.0698		ENSG00000225304	504	0.914571	0.0436343	0.0366632	0.00174582	0.0033857	0	0	M2	eQTL	pvalue	NA	NA
chr2:204447861_204815644	CD28	chr2	204447861	204815644	rs12614091	chr2:204632861	1.0698		ENSG00000236634	504	0.914571	0.0436343	0.0366632	0.00174582	0.0033857	0	0	M2	eQTL	pvalue	NA	NA
chr2:204447861_204815644	CD28	chr2	204447861	204815644	rs12614091	chr2:204632861	1.0698		ENSG00000237843	504	0.914571	0.0436343	0.0366632	0.00174582	0.0033857	0	0	M2	eQTL	pvalue	NA	NA
chr7:105688588_105785715	SYPL1	chr7	105688588	105785715	rs73414214	chr7:105706462	1.1086	EFCAB10	ENSG00000185055	178	0.944372	0.0350347	0.0165951	0.000612266	0.00338559	-1	0.219101	CD4stim	eQTL	pvalue	0.100687	8
chr20:48121370_48874826	SLC9A8	chr20	48121370	48874826	rs6020055	chr20:48422095	1.2876	ARPC3P1	ENSG00000226284	970	0.87067	0.0331841	0.089358	0.00340235	0.00338528	-1	0.298969	CD8stim	eQTL	pvalue	NA	NA
chr2:204447861_204815644	CD28	chr2	204447861	204815644	rs12614091	chr2:204632861	1.0698	RPL12P16	ENSG00000204196	504	0.914579	0.043629	0.0366617	0.00174552	0.00338519	0	0	CD4naive	eQTL	pvalue	NA	NA
chr2:204447861_204815644	CD28	chr2	204447861	204815644	rs12614091	chr2:204632861	1.0698	NA	ENSG00000211573	504	0.914579	0.043629	0.0366617	0.00174552	0.00338519	0	0	CD4naive	eQTL	pvalue	NA	NA
chr2:204447861_204815644	CD28	chr2	204447861	204815644	rs12614091	chr2:204632861	1.0698		ENSG00000237271	504	0.914579	0.043629	0.0366617	0.00174552	0.00338519	0	0	CD4naive	eQTL	pvalue	NA	NA
chr2:204447861_204815644	CD28	chr2	204447861	204815644	rs12614091	chr2:204632861	1.0698	DSTNP5	ENSG00000236681	504	0.914579	0.043629	0.0366617	0.00174552	0.00338519	0	0	CD4naive	eQTL	pvalue	NA	NA
chr2:204447861_204815644	CD28	chr2	204447861	204815644	rs12614091	chr2:204632861	1.0698		ENSG00000225304	504	0.914579	0.043629	0.0366617	0.00174552	0.00338519	0	0	CD4naive	eQTL	pvalue	NA	NA
chr2:204447861_204815644	CD28	chr2	204447861	204815644	rs12614091	chr2:204632861	1.0698		ENSG00000236634	504	0.914579	0.043629	0.0366617	0.00174552	0.00338519	0	0	CD4naive	eQTL	pvalue	NA	NA
chr2:204447861_204815644	CD28	chr2	204447861	204815644	rs12614091	chr2:204632861	1.0698		ENSG00000237843	504	0.914579	0.043629	0.0366617	0.00174552	0.00338519	0	0	CD4naive	eQTL	pvalue	NA	NA
chr2:204447861_204815644	CD28	chr2	204447861	204815644	rs12614091	chr2:204632861	1.0698	RPL12P16	ENSG00000204196	504	0.914579	0.043629	0.0366617	0.00174552	0.00338519	0	0	CD8naive	eQTL	pvalue	NA	NA
chr2:204447861_204815644	CD28	chr2	204447861	204815644	rs12614091	chr2:204632861	1.0698	NA	ENSG00000211573	504	0.914579	0.043629	0.0366617	0.00174552	0.00338519	0	0	CD8naive	eQTL	pvalue	NA	NA
chr2:204447861_204815644	CD28	chr2	204447861	204815644	rs12614091	chr2:204632861	1.0698		ENSG00000237271	504	0.914579	0.043629	0.0366617	0.00174552	0.00338519	0	0	CD8naive	eQTL	pvalue	NA	NA
chr2:204447861_204815644	CD28	chr2	204447861	204815644	rs12614091	chr2:204632861	1.0698		ENSG00000225304	504	0.914579	0.043629	0.0366617	0.00174552	0.00338519	0	0	CD8naive	eQTL	pvalue	NA	NA
chr2:204447861_204815644	CD28	chr2	204447861	204815644	rs12614091	chr2:204632861	1.0698		ENSG00000236634	504	0.914579	0.043629	0.0366617	0.00174552	0.00338519	0	0	CD8naive	eQTL	pvalue	NA	NA
chr2:204447861_204815644	CD28	chr2	204447861	204815644	rs12614091	chr2:204632861	1.0698		ENSG00000237843	504	0.914579	0.043629	0.0366617	0.00174552	0.00338519	0	0	CD8naive	eQTL	pvalue	NA	NA
chr2:204447861_204815644	CD28	chr2	204447861	204815644	rs12614091	chr2:204632861	1.0698	RPL12P16	ENSG00000204196	504	0.914579	0.043629	0.0366617	0.00174552	0.00338519	0	0	TH17	eQTL	pvalue	NA	NA
chr2:204447861_204815644	CD28	chr2	204447861	204815644	rs12614091	chr2:204632861	1.0698		ENSG00000233031	504	0.914579	0.043629	0.0366617	0.00174552	0.00338519	0	0	TH17	eQTL	pvalue	NA	NA
chr2:204447861_204815644	CD28	chr2	204447861	204815644	rs12614091	chr2:204632861	1.0698	NA	ENSG00000211573	504	0.914579	0.043629	0.0366617	0.00174552	0.00338519	0	0	TH17	eQTL	pvalue	NA	NA
chr2:204447861_204815644	CD28	chr2	204447861	204815644	rs12614091	chr2:204632861	1.0698		ENSG00000237271	504	0.914579	0.043629	0.0366617	0.00174552	0.00338519	0	0	TH17	eQTL	pvalue	NA	NA
chr2:204447861_204815644	CD28	chr2	204447861	204815644	rs12614091	chr2:204632861	1.0698	DSTNP5	ENSG00000236681	504	0.914579	0.043629	0.0366617	0.00174552	0.00338519	0	0	TH17	eQTL	pvalue	NA	NA
chr2:204447861_204815644	CD28	chr2	204447861	204815644	rs12614091	chr2:204632861	1.0698		ENSG00000225304	504	0.914579	0.043629	0.0366617	0.00174552	0.00338519	0	0	TH17	eQTL	pvalue	NA	NA
chr2:204447861_204815644	CD28	chr2	204447861	204815644	rs12614091	chr2:204632861	1.0698		ENSG00000236634	504	0.914579	0.043629	0.0366617	0.00174552	0.00338519	0	0	TH17	eQTL	pvalue	NA	NA
chr2:204447861_204815644	CD28	chr2	204447861	204815644	rs12614091	chr2:204632861	1.0698	RPL12P16	ENSG00000204196	504	0.914579	0.043629	0.0366617	0.00174552	0.00338519	0	0	TH2	eQTL	pvalue	NA	NA
chr2:204447861_204815644	CD28	chr2	204447861	204815644	rs12614091	chr2:204632861	1.0698	NA	ENSG00000211573	504	0.914579	0.043629	0.0366617	0.00174552	0.00338519	0	0	TH2	eQTL	pvalue	NA	NA
chr2:204447861_204815644	CD28	chr2	204447861	204815644	rs12614091	chr2:204632861	1.0698	DSTNP5	ENSG00000236681	504	0.914579	0.043629	0.0366617	0.00174552	0.00338519	0	0	TH2	eQTL	pvalue	NA	NA
chr2:204447861_204815644	CD28	chr2	204447861	204815644	rs12614091	chr2:204632861	1.0698		ENSG00000225304	504	0.914579	0.043629	0.0366617	0.00174552	0.00338519	0	0	TH2	eQTL	pvalue	NA	NA
chr2:204447861_204815644	CD28	chr2	204447861	204815644	rs12614091	chr2:204632861	1.0698		ENSG00000236634	504	0.914579	0.043629	0.0366617	0.00174552	0.00338519	0	0	TH2	eQTL	pvalue	NA	NA
chr2:204447861_204815644	CD28	chr2	204447861	204815644	rs12614091	chr2:204632861	1.0698		ENSG00000237843	504	0.914579	0.043629	0.0366617	0.00174552	0.00338519	0	0	TH2	eQTL	pvalue	NA	NA
chr2:204447861_204815644	CD28	chr2	204447861	204815644	rs12614091	chr2:204632861	1.0698	RPL12P16	ENSG00000204196	504	0.914579	0.043629	0.0366617	0.00174552	0.00338519	0	0	TREGnaive	eQTL	pvalue	NA	NA
chr2:204447861_204815644	CD28	chr2	204447861	204815644	rs12614091	chr2:204632861	1.0698		ENSG00000233031	504	0.914579	0.043629	0.0366617	0.00174552	0.00338519	0	0	TREGnaive	eQTL	pvalue	NA	NA
chr2:204447861_204815644	CD28	chr2	204447861	204815644	rs12614091	chr2:204632861	1.0698	NA	ENSG00000211573	504	0.914579	0.043629	0.0366617	0.00174552	0.00338519	0	0	TREGnaive	eQTL	pvalue	NA	NA
chr2:204447861_204815644	CD28	chr2	204447861	204815644	rs12614091	chr2:204632861	1.0698		ENSG00000235951	504	0.914579	0.043629	0.0366617	0.00174552	0.00338519	0	0	TREGnaive	eQTL	pvalue	NA	NA
chr2:204447861_204815644	CD28	chr2	204447861	204815644	rs12614091	chr2:204632861	1.0698		ENSG00000237271	504	0.914579	0.043629	0.0366617	0.00174552	0.00338519	0	0	TREGnaive	eQTL	pvalue	NA	NA
chr2:204447861_204815644	CD28	chr2	204447861	204815644	rs12614091	chr2:204632861	1.0698	DSTNP5	ENSG00000236681	504	0.914579	0.043629	0.0366617	0.00174552	0.00338519	0	0	TREGnaive	eQTL	pvalue	NA	NA
chr2:204447861_204815644	CD28	chr2	204447861	204815644	rs12614091	chr2:204632861	1.0698		ENSG00000225304	504	0.914579	0.043629	0.0366617	0.00174552	0.00338519	0	0	TREGnaive	eQTL	pvalue	NA	NA
chr2:204447861_204815644	CD28	chr2	204447861	204815644	rs12614091	chr2:204632861	1.0698		ENSG00000236634	504	0.914579	0.043629	0.0366617	0.00174552	0.00338519	0	0	TREGnaive	eQTL	pvalue	NA	NA
chr2:204447861_204815644	CD28	chr2	204447861	204815644	rs12614091	chr2:204632861	1.0698		ENSG00000237843	504	0.914579	0.043629	0.0366617	0.00174552	0.00338519	0	0	TREGnaive	eQTL	pvalue	NA	NA
chr2:204447861_204815644	CD28	chr2	204447861	204815644	rs12614091	chr2:204632861	1.0698	RPL12P16	ENSG00000204196	504	0.914579	0.043629	0.0366617	0.00174552	0.00338519	0	0	CD4stim	eQTL	pvalue	NA	NA
chr2:204447861_204815644	CD28	chr2	204447861	204815644	rs12614091	chr2:204632861	1.0698		ENSG00000233031	504	0.914579	0.043629	0.0366617	0.00174552	0.00338519	0	0	CD4stim	eQTL	pvalue	NA	NA
chr2:204447861_204815644	CD28	chr2	204447861	204815644	rs12614091	chr2:204632861	1.0698	NA	ENSG00000211573	504	0.914579	0.043629	0.0366617	0.00174552	0.00338519	0	0	CD4stim	eQTL	pvalue	NA	NA
chr2:204447861_204815644	CD28	chr2	204447861	204815644	rs12614091	chr2:204632861	1.0698		ENSG00000235951	504	0.914579	0.043629	0.0366617	0.00174552	0.00338519	0	0	CD4stim	eQTL	pvalue	NA	NA
chr2:204447861_204815644	CD28	chr2	204447861	204815644	rs12614091	chr2:204632861	1.0698	DSTNP5	ENSG00000236681	504	0.914579	0.043629	0.0366617	0.00174552	0.00338519	0	0	CD4stim	eQTL	pvalue	NA	NA
chr2:204447861_204815644	CD28	chr2	204447861	204815644	rs12614091	chr2:204632861	1.0698		ENSG00000225304	504	0.914579	0.043629	0.0366617	0.00174552	0.00338519	0	0	CD4stim	eQTL	pvalue	NA	NA
chr2:204447861_204815644	CD28	chr2	204447861	204815644	rs12614091	chr2:204632861	1.0698		ENSG00000236634	504	0.914579	0.043629	0.0366617	0.00174552	0.00338519	0	0	CD4stim	eQTL	pvalue	NA	NA
chr2:204447861_204815644	CD28	chr2	204447861	204815644	rs12614091	chr2:204632861	1.0698		ENSG00000237843	504	0.914579	0.043629	0.0366617	0.00174552	0.00338519	0	0	CD4stim	eQTL	pvalue	NA	NA
chr2:204447861_204815644	CD28	chr2	204447861	204815644	rs12614091	chr2:204632861	1.0698	RPL12P16	ENSG00000204196	504	0.914579	0.043629	0.0366617	0.00174552	0.00338519	0	0	CD8stim	eQTL	pvalue	NA	NA
chr2:204447861_204815644	CD28	chr2	204447861	204815644	rs12614091	chr2:204632861	1.0698	NA	ENSG00000211573	504	0.914579	0.043629	0.0366617	0.00174552	0.00338519	0	0	CD8stim	eQTL	pvalue	NA	NA
chr2:204447861_204815644	CD28	chr2	204447861	204815644	rs12614091	chr2:204632861	1.0698		ENSG00000235951	504	0.914579	0.043629	0.0366617	0.00174552	0.00338519	0	0	CD8stim	eQTL	pvalue	NA	NA
chr2:204447861_204815644	CD28	chr2	204447861	204815644	rs12614091	chr2:204632861	1.0698		ENSG00000237271	504	0.914579	0.043629	0.0366617	0.00174552	0.00338519	0	0	CD8stim	eQTL	pvalue	NA	NA
chr2:204447861_204815644	CD28	chr2	204447861	204815644	rs12614091	chr2:204632861	1.0698	DSTNP5	ENSG00000236681	504	0.914579	0.043629	0.0366617	0.00174552	0.00338519	0	0	CD8stim	eQTL	pvalue	NA	NA
chr2:204447861_204815644	CD28	chr2	204447861	204815644	rs12614091	chr2:204632861	1.0698		ENSG00000225304	504	0.914579	0.043629	0.0366617	0.00174552	0.00338519	0	0	CD8stim	eQTL	pvalue	NA	NA
chr2:204447861_204815644	CD28	chr2	204447861	204815644	rs12614091	chr2:204632861	1.0698		ENSG00000236634	504	0.914579	0.043629	0.0366617	0.00174552	0.00338519	0	0	CD8stim	eQTL	pvalue	NA	NA
chr2:204447861_204815644	CD28	chr2	204447861	204815644	rs12614091	chr2:204632861	1.0698		ENSG00000237843	504	0.914579	0.043629	0.0366617	0.00174552	0.00338519	0	0	CD8stim	eQTL	pvalue	NA	NA
chr2:204447861_204815644	CD28	chr2	204447861	204815644	rs12614091	chr2:204632861	1.0698	RPL12P16	ENSG00000204196	504	0.914579	0.043629	0.0366617	0.00174552	0.00338519	0	0	TFH	eQTL	pvalue	NA	NA
chr2:204447861_204815644	CD28	chr2	204447861	204815644	rs12614091	chr2:204632861	1.0698		ENSG00000233031	504	0.914579	0.043629	0.0366617	0.00174552	0.00338519	0	0	TFH	eQTL	pvalue	NA	NA
chr2:204447861_204815644	CD28	chr2	204447861	204815644	rs12614091	chr2:204632861	1.0698	NA	ENSG00000211573	504	0.914579	0.043629	0.0366617	0.00174552	0.00338519	0	0	TFH	eQTL	pvalue	NA	NA
chr2:204447861_204815644	CD28	chr2	204447861	204815644	rs12614091	chr2:204632861	1.0698		ENSG00000235951	504	0.914579	0.043629	0.0366617	0.00174552	0.00338519	0	0	TFH	eQTL	pvalue	NA	NA
chr2:204447861_204815644	CD28	chr2	204447861	204815644	rs12614091	chr2:204632861	1.0698		ENSG00000237271	504	0.914579	0.043629	0.0366617	0.00174552	0.00338519	0	0	TFH	eQTL	pvalue	NA	NA
chr2:204447861_204815644	CD28	chr2	204447861	204815644	rs12614091	chr2:204632861	1.0698	DSTNP5	ENSG00000236681	504	0.914579	0.043629	0.0366617	0.00174552	0.00338519	0	0	TFH	eQTL	pvalue	NA	NA
chr2:204447861_204815644	CD28	chr2	204447861	204815644	rs12614091	chr2:204632861	1.0698		ENSG00000225304	504	0.914579	0.043629	0.0366617	0.00174552	0.00338519	0	0	TFH	eQTL	pvalue	NA	NA
chr2:204447861_204815644	CD28	chr2	204447861	204815644	rs12614091	chr2:204632861	1.0698		ENSG00000236634	504	0.914579	0.043629	0.0366617	0.00174552	0.00338519	0	0	TFH	eQTL	pvalue	NA	NA
chr2:204447861_204815644	CD28	chr2	204447861	204815644	rs12614091	chr2:204632861	1.0698		ENSG00000237843	504	0.914579	0.043629	0.0366617	0.00174552	0.00338519	0	0	TFH	eQTL	pvalue	NA	NA
chr2:204447861_204815644	CD28	chr2	204447861	204815644	rs12614091	chr2:204632861	1.0698	RPL12P16	ENSG00000204196	504	0.914579	0.043629	0.0366617	0.00174552	0.00338519	0	0	TREG_MEM	eQTL	pvalue	NA	NA
chr2:204447861_204815644	CD28	chr2	204447861	204815644	rs12614091	chr2:204632861	1.0698	NA	ENSG00000211573	504	0.914579	0.043629	0.0366617	0.00174552	0.00338519	0	0	TREG_MEM	eQTL	pvalue	NA	NA
chr2:204447861_204815644	CD28	chr2	204447861	204815644	rs12614091	chr2:204632861	1.0698		ENSG00000235951	504	0.914579	0.043629	0.0366617	0.00174552	0.00338519	0	0	TREG_MEM	eQTL	pvalue	NA	NA
chr2:204447861_204815644	CD28	chr2	204447861	204815644	rs12614091	chr2:204632861	1.0698		ENSG00000237271	504	0.914579	0.043629	0.0366617	0.00174552	0.00338519	0	0	TREG_MEM	eQTL	pvalue	NA	NA
chr2:204447861_204815644	CD28	chr2	204447861	204815644	rs12614091	chr2:204632861	1.0698	DSTNP5	ENSG00000236681	504	0.914579	0.043629	0.0366617	0.00174552	0.00338519	0	0	TREG_MEM	eQTL	pvalue	NA	NA
chr2:204447861_204815644	CD28	chr2	204447861	204815644	rs12614091	chr2:204632861	1.0698		ENSG00000225304	504	0.914579	0.043629	0.0366617	0.00174552	0.00338519	0	0	TREG_MEM	eQTL	pvalue	NA	NA
chr2:204447861_204815644	CD28	chr2	204447861	204815644	rs12614091	chr2:204632861	1.0698		ENSG00000236634	504	0.914579	0.043629	0.0366617	0.00174552	0.00338519	0	0	TREG_MEM	eQTL	pvalue	NA	NA
chr2:204447861_204815644	CD28	chr2	204447861	204815644	rs12614091	chr2:204632861	1.0698		ENSG00000237843	504	0.914579	0.043629	0.0366617	0.00174552	0.00338519	0	0	TREG_MEM	eQTL	pvalue	NA	NA
chr6:130272324_130466094	L3MBTL3	chr6	130272324	130466094	rs75191738	chr6:130348257	1.0908	SAMD3	ENSG00000164483	339	0.933342	0.0337678	0.0284785	0.00102695	0.00338477	1	0.321534	monocytes	eQTL	pvalue	1.09708e-06	7
chr20:48121370_48874826	SLC9A8	chr20	48121370	48874826	rs6020055	chr20:48422095	1.2876	NA	ENSG00000239157	1069	0.860077	0.0348458	0.0977364	0.00395638	0.00338418	1	0.402245	TFH	eQTL	pvalue	NA	NA
chr20:48121370_48874826	SLC9A8	chr20	48121370	48874826	rs6020055	chr20:48422095	1.2876		ENSG00000234698	1069	0.869888	0.0352433	0.0879266	0.00355894	0.00338333	1	0.581852	CD4stim	eQTL	pvalue	NA	NA
chr7:128551740_128735438	IRF5	chr7	128551740	128735438	rs4728142	chr7:128573967	0.9406		ENSG00000273329	269	0.935647	0.0319677	0.028047	0.00095488	0.00338314	-1	0.643123	TH1	eQTL	pvalue	NA	NA
chr20:48121370_48874826	SLC9A8	chr20	48121370	48874826	rs6020055	chr20:48422095	1.2876		ENSG00000237788	1069	0.872908	0.0353656	0.0849066	0.00343658	0.00338312	-1	0.518241	TREGnaive	eQTL	pvalue	NA	NA
chr7:105688588_105785715	SYPL1	chr7	105688588	105785715	rs73414214	chr7:105706462	1.1086	NAMPT	ENSG00000105835	178	0.945203	0.0350655	0.0157675	0.000581568	0.00338266	1	0.730337	CD8naive	eQTL	pvalue	0.982566	2
chr7:28138193_28260538	JAZF1	chr7	28138193	28260538	rs10245867	chr7:28142186	0.9393	CHN2	ENSG00000106069	166	0.945325	0.035911	0.0148215	0.000559656	0.00338243	-1	0.150602	CD4stim	eQTL	pvalue	0.0255023	4
chr9:100551768_100895720	TRIM14	chr9	100551768	100895720	rs7855251	chr9:100868189	1.1164	ZNF782	ENSG00000196597	185	0.942779	0.0351838	0.0179877	0.000667903	0.00338214	1	0.616216	CD4stim	eQTL	pvalue	4.92957e-05	7
chr20:48121370_48874826	SLC9A8	chr20	48121370	48874826	rs6020055	chr20:48422095	1.2876		ENSG00000232043	1013	0.862032	0.03276	0.0981014	0.00372479	0.00338199	-1	0.531096	M2	eQTL	pvalue	NA	NA
chr3:112415120_113061248	CD200R1	chr3	112415120	113061248	rs138433213	chr3:112693983	1.2904	TAGLN3	ENSG00000144834	758	0.893773	0.0331098	0.0672478	0.00248781	0.00338195	-1	0.501319	monocytes	eQTL	pvalue	0.685407	4
chr10:8026305_8124215	GATA3	chr10	8026305	8124215	rs1399180	chr10:8098719	0.9245	LINC02642	ENSG00000232591	114	0.950618	0.0348146	0.010794	0.000391926	0.00338192	1	0.640351	TH17	eQTL	pvalue	NA	NA
chr5:55426583_55567087	ANKRD55	chr5	55426583	55567087	rs7731626	chr5:55444683	1.0974	GPBP1	ENSG00000062194	154	0.945676	0.0368782	0.0135396	0.000524617	0.0033817	1	0.707792	CD4stim	eQTL	pvalue	0.975851	3
chr20:48121370_48874826	SLC9A8	chr20	48121370	48874826	rs6020055	chr20:48422095	1.2876	PTGIS	ENSG00000124212	1069	0.865351	0.0350595	0.092465	0.00374281	0.00338137	-1	0.393826	TH17	eQTL	pvalue	2.42325e-05	7
chr17:73033162_73583027	GRB2	chr17	73033162	73583027	rs9900529	chr17:73335776	1.0994	UBE2O	ENSG00000175931	338	0.926126	0.0333106	0.0358964	0.00128773	0.00337914	-1	0.585799	TFH	eQTL	pvalue	0.999985	1
chr7:105688588_105785715	SYPL1	chr7	105688588	105785715	rs73414214	chr7:105706462	1.1086	EFCAB10	ENSG00000185055	175	0.943682	0.034946	0.0173534	0.000639245	0.00337907	-1	0.257143	monocytes	eQTL	pvalue	0.100687	8
chr20:48121370_48874826	SLC9A8	chr20	48121370	48874826	rs6020055	chr20:48422095	1.2876	UBE2V1	ENSG00000244687	1055	0.798437	0.0318966	0.159903	0.00638455	0.00337848	-1	0.465403	M2	eQTL	pvalue	0.00195453	8
chr2:204447861_204815644	CD28	chr2	204447861	204815644	rs12614091	chr2:204632861	1.0698	RPL12P16	ENSG00000204196	499	0.91507	0.0435562	0.0362723	0.00172314	0.00337841	0	0	THSTAR	eQTL	pvalue	NA	NA
chr2:204447861_204815644	CD28	chr2	204447861	204815644	rs12614091	chr2:204632861	1.0698	NA	ENSG00000211573	499	0.91507	0.0435562	0.0362723	0.00172314	0.00337841	0	0	THSTAR	eQTL	pvalue	NA	NA
chr2:204447861_204815644	CD28	chr2	204447861	204815644	rs12614091	chr2:204632861	1.0698		ENSG00000237271	499	0.91507	0.0435562	0.0362723	0.00172314	0.00337841	0	0	THSTAR	eQTL	pvalue	NA	NA
chr2:204447861_204815644	CD28	chr2	204447861	204815644	rs12614091	chr2:204632861	1.0698	DSTNP5	ENSG00000236681	499	0.91507	0.0435562	0.0362723	0.00172314	0.00337841	0	0	THSTAR	eQTL	pvalue	NA	NA
chr2:204447861_204815644	CD28	chr2	204447861	204815644	rs12614091	chr2:204632861	1.0698		ENSG00000225304	499	0.91507	0.0435562	0.0362723	0.00172314	0.00337841	0	0	THSTAR	eQTL	pvalue	NA	NA
chr2:204447861_204815644	CD28	chr2	204447861	204815644	rs12614091	chr2:204632861	1.0698		ENSG00000236634	499	0.91507	0.0435562	0.0362723	0.00172314	0.00337841	0	0	THSTAR	eQTL	pvalue	NA	NA
chr2:204447861_204815644	CD28	chr2	204447861	204815644	rs12614091	chr2:204632861	1.0698		ENSG00000237843	499	0.91507	0.0435562	0.0362723	0.00172314	0.00337841	0	0	THSTAR	eQTL	pvalue	NA	NA
chr2:204447861_204815644	CD28	chr2	204447861	204815644	rs12614091	chr2:204632861	1.0698	KRT8P15	ENSG00000233579	373	0.925721	0.0399756	0.0296485	0.00127694	0.00337819	-1	0.174263	CD4stim	eQTL	pvalue	NA	NA
chr20:48121370_48874826	SLC9A8	chr20	48121370	48874826	rs6020055	chr20:48422095	1.2876	KRT18P4	ENSG00000229222	1058	0.867142	0.0346737	0.0911643	0.00364193	0.00337786	1	0.430057	NK	eQTL	pvalue	NA	NA
chr10:8026305_8124215	GATA3	chr10	8026305	8124215	rs1399180	chr10:8098719	0.9245	KIN	ENSG00000151657	113	0.950182	0.0345698	0.0114573	0.000413465	0.00337783	1	0.415929	CD4stim	eQTL	pvalue	0.00322199	4
chr21:39835031_39945134	ERG	chr21	39835031	39945134	rs2836438	chr21:39864727	0.9053	JCADP1	ENSG00000235012	133	0.95395	0.0174501	0.0247723	0.000449769	0.00337763	-1	0.203008	TH1	eQTL	pvalue	NA	NA
chr20:48121370_48874826	SLC9A8	chr20	48121370	48874826	rs6020055	chr20:48422095	1.2876	PTGIS	ENSG00000124212	1069	0.870097	0.0352517	0.0877231	0.0035507	0.00337715	1	0.633302	CD4stim	eQTL	pvalue	2.42325e-05	7
chr19:10258259_10897760	TYK2	chr19	10258259	10897760	rs34536443	chr19:10463118	1.3037	HNRNPA1P10	ENSG00000214223	150	0.948681	0.0324795	0.0149543	0.000508606	0.0033771	-1	0.0333333	CD4stim	eQTL	pvalue	NA	NA
chr3:187462722_187629503	AC072022.2	chr3	187462722	187629503	rs2590438	chr3:187565968	0.946	ADIPOQ-AS1	ENSG00000226482	159	0.938591	0.0458771	0.0115921	0.000563229	0.00337657	0	0	THSTAR	eQTL	pvalue	NA	NA
chr20:48121370_48874826	SLC9A8	chr20	48121370	48874826	rs6020055	chr20:48422095	1.2876		ENSG00000199490	1059	0.872587	0.0349505	0.0856591	0.00342761	0.00337619	1	0.540132	TH1	eQTL	pvalue	NA	NA
chr20:48121370_48874826	SLC9A8	chr20	48121370	48874826	rs6020055	chr20:48422095	1.2876	MIR645	ENSG00000208018	1015	0.872212	0.0334598	0.0875954	0.00335695	0.00337601	1	0.623645	CD8naive	eQTL	pvalue	NA	NA
chr20:48121370_48874826	SLC9A8	chr20	48121370	48874826	rs6020055	chr20:48422095	1.2876	SNRPFP1	ENSG00000231878	1058	0.871143	0.0348337	0.0871655	0.00348204	0.00337535	-1	0.469754	NK	eQTL	pvalue	NA	NA
chr19:10744807_11274530	SMARCA4	chr19	10744807	11274530	rs12609500	chr19:11173928	1.0997		ENSG00000267490	86	0.949251	0.0400269	0.00705313	0.000294034	0.00337477	-1	0.5	monocytes	eQTL	pvalue	NA	NA
chr17:43279320_43781083	MAP3K14	chr17	43279320	43781083	rs7222450	chr17:43407670	1.1034	NA	ENSG00000268413	48	0.948401	0.0443416	0.00371282	0.000170215	0.00337434	0	0	Bnaive	eQTL	pvalue	NA	10
chr17:43279320_43781083	MAP3K14	chr17	43279320	43781083	rs7222450	chr17:43407670	1.1034	NA	ENSG00000268413	48	0.948401	0.0443416	0.00371282	0.000170215	0.00337434	0	0	monocytes	eQTL	pvalue	NA	10
chr10:64387108_64755136	AC024598.1	chr10	64387108	64755136	rs61863928	chr10:64449549	1.0734	RPL7AP50	ENSG00000213609	258	0.936178	0.0362102	0.0233382	0.000899319	0.00337407	-1	0.682171	Bnaive	eQTL	pvalue	NA	NA
chr20:48121370_48874826	SLC9A8	chr20	48121370	48874826	rs6020055	chr20:48422095	1.2876	SNORD12B	ENSG00000222365	1068	0.865869	0.0351295	0.0919024	0.00372523	0.00337379	1	0.432584	CD8stim	eQTL	pvalue	NA	NA
chr20:48121370_48874826	SLC9A8	chr20	48121370	48874826	rs6020055	chr20:48422095	1.2876	SNAI1	ENSG00000124216	1069	0.861387	0.0348989	0.0964365	0.00390372	0.00337371	1	0.240412	CD4stim	eQTL	pvalue	0.367003	4
chr8:95624697_96202472	INTS8	chr8	95624697	96202472	rs78727559	chr8:95851818	0.893	MIR3150BHG	ENSG00000245080	1166	0.82963	0.0243098	0.138628	0.00405871	0.00337338	1	0.385077	TREG_MEM	eQTL	pvalue	NA	NA
chr20:48121370_48874826	SLC9A8	chr20	48121370	48874826	rs6020055	chr20:48422095	1.2876	SNAI1	ENSG00000124216	1069	0.865174	0.0350523	0.0926511	0.00375036	0.00337267	-1	0.394761	TFH	eQTL	pvalue	0.367003	4
chr18:67482150_67568863	CD226	chr18	67482150	67568863	rs2469434	chr18:67544046	0.9413	RTTN	ENSG00000176225	165	0.943278	0.0346882	0.0180029	0.000658669	0.00337258	1	0.563636	TREG_MEM	eQTL	pvalue	2.40394e-13	4
chr2:60958287_61741947	PUS10	chr2	60958287	61741947	rs1177228	chr2:61242410	1.1134		ENSG00000228541	59	0.951213	0.0402951	0.00491489	0.000204832	0.0033717	1	0.305085	CD8stim	eQTL	pvalue	NA	NA
chr20:48121370_48874826	SLC9A8	chr20	48121370	48874826	rs6020055	chr20:48422095	1.2876	COX6CP2	ENSG00000231715	1069	0.869556	0.0352298	0.0882705	0.00357288	0.00337124	-1	0.472404	TREG_MEM	eQTL	pvalue	NA	NA
chr17:73033162_73583027	GRB2	chr17	73033162	73583027	rs9900529	chr17:73335776	1.0994	UBE2O	ENSG00000175931	338	0.930936	0.0334836	0.0310951	0.00111505	0.00337047	-1	0.446746	CD4stim	eQTL	pvalue	0.999985	1
chr7:128551740_128735438	IRF5	chr7	128551740	128735438	rs4728142	chr7:128573967	0.9406		ENSG00000272915	269	0.911968	0.0311586	0.0517392	0.00176437	0.00337005	1	0.60223	TH1	eQTL	pvalue	NA	NA
chr7:105688588_105785715	SYPL1	chr7	105688588	105785715	rs73414214	chr7:105706462	1.1086	SRPK2	ENSG00000135250	179	0.943816	0.0350349	0.0171464	0.000633115	0.00336975	1	0.837989	M2	eQTL	pvalue	0.997504	2
chr6:130272324_130466094	L3MBTL3	chr6	130272324	130466094	rs75191738	chr6:130348257	1.0908	B3GALNT2P1	ENSG00000218725	329	0.931384	0.0334315	0.0307159	0.00109916	0.00336955	1	0.547112	TH1	eQTL	pvalue	NA	NA
chr20:48121370_48874826	SLC9A8	chr20	48121370	48874826	rs6020055	chr20:48422095	1.2876		ENSG00000232043	1027	0.867851	0.0334722	0.0917713	0.00353617	0.00336943	-1	0.544304	TREG_MEM	eQTL	pvalue	NA	NA
chr20:48121370_48874826	SLC9A8	chr20	48121370	48874826	rs6020055	chr20:48422095	1.2876	ZNFX1	ENSG00000124201	1069	0.870879	0.0352834	0.0869514	0.00351944	0.00336689	1	0.388213	CD4stim	eQTL	pvalue	0.999981	1
chr12:111384730_112382251	SH2B3 - ATXN2	chr12	111384730	112382251	rs3184504	chr12:111884608	1.0709		ENSG00000258210	215	0.936817	0.0406044	0.0184174	0.000794895	0.00336649	1	0.344186	NK	eQTL	pvalue	NA	NA
chr2:60958287_61741947	PUS10	chr2	60958287	61741947	rs1177228	chr2:61242410	1.1134		ENSG00000228541	59	0.951628	0.0403127	0.00450548	0.000187494	0.00336632	1	0.728814	TH17	eQTL	pvalue	NA	NA
chr20:48121370_48874826	SLC9A8	chr20	48121370	48874826	rs6020055	chr20:48422095	1.2876	SNORD12	ENSG00000212304	1058	0.86856	0.0347304	0.089758	0.00358571	0.00336558	-1	0.546314	NK	eQTL	pvalue	NA	NA
chr20:48121370_48874826	SLC9A8	chr20	48121370	48874826	rs6020055	chr20:48422095	1.2876	PTPN1	ENSG00000196396	1060	0.86412	0.0345673	0.0941835	0.00376425	0.00336528	1	0.525472	CD8naive	eQTL	pvalue	0.697645	2
chr7:128551740_128735438	IRF5	chr7	128551740	128735438	rs4728142	chr7:128573967	0.9406		ENSG00000244036	245	0.940413	0.0304553	0.0249617	0.000805023	0.00336461	-1	0.502041	CD8naive	eQTL	pvalue	NA	NA
chr20:48121370_48874826	SLC9A8	chr20	48121370	48874826	rs6020055	chr20:48422095	1.2876	STAU1	ENSG00000124214	1027	0.871947	0.033772	0.0875302	0.00338683	0.00336436	-1	0.461538	TH17	eQTL	pvalue	0.996416	1
chr20:48121370_48874826	SLC9A8	chr20	48121370	48874826	rs6020055	chr20:48422095	1.2876	RNU6-147P	ENSG00000206710	1069	0.863211	0.0349727	0.0946231	0.00383027	0.00336313	-1	0.480823	TH17	eQTL	pvalue	NA	NA
chr21:34666160_35187100	IFNGR2	chr21	34666160	35187100	rs9808753	chr21:34787312	1.0846	MRAP-AS1	ENSG00000232623	36	0.958631	0.0347674	0.00312835	0.000110095	0.0033631	-1	0.416667	TH1	eQTL	pvalue	NA	NA
chr10:8026305_8124215	GATA3	chr10	8026305	8124215	rs1399180	chr10:8098719	0.9245		ENSG00000226861	114	0.950828	0.0348223	0.0106019	0.000384914	0.00336262	-1	0.368421	NK	eQTL	pvalue	NA	NA
chr18:67482150_67568863	CD226	chr18	67482150	67568863	rs2469434	chr18:67544046	0.9413		ENSG00000264236	165	0.946439	0.0348044	0.0148514	0.000542784	0.00336196	-1	0.509091	THSTAR	eQTL	pvalue	NA	NA
chr10:8026305_8124215	GATA3	chr10	8026305	8124215	rs1399180	chr10:8098719	0.9245	ITIH2	ENSG00000151655	114	0.950576	0.034813	0.0108561	0.000394225	0.00336091	-1	0.578947	TH17	eQTL	pvalue	7.06618e-10	7
chr7:105688588_105785715	SYPL1	chr7	105688588	105785715	rs73414214	chr7:105706462	1.1086		ENSG00000223886	178	0.94625	0.0351044	0.0147421	0.000543547	0.00335991	1	0.455056	CD4stim	eQTL	pvalue	NA	NA
chr10:8026305_8124215	GATA3	chr10	8026305	8124215	rs1399180	chr10:8098719	0.9245	NA	ENSG00000243350	116	0.948686	0.0360771	0.0114465	0.000431936	0.00335856	-1	0.336207	TH1	eQTL	pvalue	NA	NA
chr7:105688588_105785715	SYPL1	chr7	105688588	105785715	rs73414214	chr7:105706462	1.1086	PUS7	ENSG00000091127	177	0.94577	0.0350651	0.0152455	0.000561882	0.00335705	1	0.124294	NK	eQTL	pvalue	2.16505e-05	5
chr20:48121370_48874826	SLC9A8	chr20	48121370	48874826	rs6020055	chr20:48422095	1.2876	LINC01270	ENSG00000203999	1069	0.86624	0.0350955	0.0916	0.00370779	0.00335643	-1	0.446211	CD8naive	eQTL	pvalue	NA	NA
chr20:48121370_48874826	SLC9A8	chr20	48121370	48874826	rs6020055	chr20:48422095	1.2876	PELATON	ENSG00000224397	1069	0.867099	0.0351303	0.0907418	0.00367302	0.00335632	1	0.649205	TREGnaive	eQTL	pvalue	NA	NA
chr6:130272324_130466094	L3MBTL3	chr6	130272324	130466094	rs75191738	chr6:130348257	1.0908	ARHGAP18	ENSG00000146376	346	0.92978	0.0337445	0.0319623	0.00115665	0.0033562	1	0.650289	TFH	eQTL	pvalue	2.45958e-06	5
chr12:94644704_94880742	PLXNC1	chr12	94644704	94880742	rs61708525	chr12:94661453	1.0832	NA	ENSG00000257583	83	0.94902	0.0407881	0.00655783	0.000278495	0.00335515	0	0	CD8naive	eQTL	pvalue	NA	NA
chr12:94644704_94880742	PLXNC1	chr12	94644704	94880742	rs61708525	chr12:94661453	1.0832	NA	ENSG00000257583	83	0.94902	0.0407881	0.00655783	0.000278495	0.00335515	0	0	TH17	eQTL	pvalue	NA	NA
chr12:94644704_94880742	PLXNC1	chr12	94644704	94880742	rs61708525	chr12:94661453	1.0832	NA	ENSG00000257583	83	0.94902	0.0407881	0.00655783	0.000278495	0.00335515	0	0	THSTAR	eQTL	pvalue	NA	NA
chr12:94644704_94880742	PLXNC1	chr12	94644704	94880742	rs61708525	chr12:94661453	1.0832	NA	ENSG00000257583	83	0.94902	0.0407881	0.00655783	0.000278495	0.00335515	0	0	TH2	eQTL	pvalue	NA	NA
chr12:94644704_94880742	PLXNC1	chr12	94644704	94880742	rs61708525	chr12:94661453	1.0832	NA	ENSG00000257583	83	0.94902	0.0407881	0.00655783	0.000278495	0.00335515	0	0	TREGnaive	eQTL	pvalue	NA	NA
chr12:94644704_94880742	PLXNC1	chr12	94644704	94880742	rs61708525	chr12:94661453	1.0832	NA	ENSG00000257583	83	0.94902	0.0407881	0.00655783	0.000278495	0.00335515	0	0	NK	eQTL	pvalue	NA	NA
chr12:94644704_94880742	PLXNC1	chr12	94644704	94880742	rs61708525	chr12:94661453	1.0832	NA	ENSG00000257583	83	0.94902	0.0407881	0.00655783	0.000278495	0.00335515	0	0	TFH	eQTL	pvalue	NA	NA
chr12:94644704_94880742	PLXNC1	chr12	94644704	94880742	rs61708525	chr12:94661453	1.0832	NA	ENSG00000257583	83	0.94902	0.0407881	0.00655783	0.000278495	0.00335515	0	0	TREG_MEM	eQTL	pvalue	NA	NA
chr7:105688588_105785715	SYPL1	chr7	105688588	105785715	rs73414214	chr7:105706462	1.1086	SYPL1	ENSG00000008282	178	0.944336	0.0350333	0.0166629	0.000614814	0.0033532	1	0.775281	TREGnaive	eQTL	pvalue	0.289132	5
chr6:130272324_130466094	L3MBTL3	chr6	130272324	130466094	rs75191738	chr6:130348257	1.0908	BMPR1AP1	ENSG00000219642	346	0.927851	0.0336744	0.0338951	0.0012268	0.00335298	1	0.66474	CD4naive	eQTL	pvalue	NA	NA
chr19:10744807_11274530	SMARCA4	chr19	10744807	11274530	rs12609500	chr19:11173928	1.0997	RPS4XP22	ENSG00000239830	50	0.96187	0.0294204	0.00520076	0.000155721	0.00335291	1	0.98	CD4naive	eQTL	pvalue	NA	NA
chr7:105688588_105785715	SYPL1	chr7	105688588	105785715	rs73414214	chr7:105706462	1.1086	CDHR3	ENSG00000128536	178	0.94011	0.0348766	0.0208893	0.000771606	0.00335249	-1	0.174157	CD4stim	eQTL	pvalue	6.98636e-13	8
chr7:105688588_105785715	SYPL1	chr7	105688588	105785715	rs73414214	chr7:105706462	1.1086	RWDD4P1	ENSG00000244490	178	0.939452	0.0348522	0.0215475	0.000796025	0.00335244	1	0.724719	TFH	eQTL	pvalue	NA	NA
chr12:94644704_94880742	PLXNC1	chr12	94644704	94880742	rs61708525	chr12:94661453	1.0832	NA	ENSG00000257583	81	0.949234	0.0407583	0.00638443	0.000270783	0.00335231	0	0	CD4stim	eQTL	pvalue	NA	NA
chr7:105688588_105785715	SYPL1	chr7	105688588	105785715	rs73414214	chr7:105706462	1.1086		ENSG00000271482	178	0.945517	0.0350772	0.0154824	0.00057102	0.00335203	1	0.713483	TFH	eQTL	pvalue	NA	NA
chr2:204447861_204815644	CD28	chr2	204447861	204815644	rs12614091	chr2:204632861	1.0698	KRT8P15	ENSG00000233579	375	0.924669	0.0399819	0.030674	0.00132296	0.00335193	1	0.514667	NK	eQTL	pvalue	NA	NA
chr6:130272324_130466094	L3MBTL3	chr6	130272324	130466094	rs75191738	chr6:130348257	1.0908		ENSG00000226149	346	0.92912	0.0337205	0.0326264	0.00118075	0.0033519	1	0.578035	THSTAR	eQTL	pvalue	NA	NA
chr7:105688588_105785715	SYPL1	chr7	105688588	105785715	rs73414214	chr7:105706462	1.1086	SRPK2	ENSG00000135250	178	0.942981	0.0349831	0.0180186	0.000665108	0.00335178	1	0.702247	TH2	eQTL	pvalue	0.997504	2
chr20:42551100_42622584	TOX2	chr20	42551100	42622584	rs4812772	chr20:42579051	1.0702	NA	ENSG00000269605	111	0.959552	0.0236714	0.0131063	0.000319971	0.00335062	-1	0.153153	CD4stim	eQTL	pvalue	NA	NA
chr6:130272324_130466094	L3MBTL3	chr6	130272324	130466094	rs75191738	chr6:130348257	1.0908		ENSG00000233351	339	0.931493	0.0337009	0.0303615	0.00109511	0.00334991	-1	0.318584	monocytes	eQTL	pvalue	NA	NA
chr1:32347320_33034616	LCK	chr1	32347320	33034616	rs79979643	chr1:32738415	0.8736	ZNF362	ENSG00000160094	169	0.946054	0.0355204	0.0145349	0.000542376	0.0033486	-1	0.0769231	CD8naive	eQTL	pvalue	0.928286	2
chr10:8026305_8124215	GATA3	chr10	8026305	8124215	rs1399180	chr10:8098719	0.9245		ENSG00000226990	114	0.950751	0.0348195	0.0106935	0.000388281	0.00334791	-1	0.631579	THSTAR	eQTL	pvalue	NA	NA
chr20:48121370_48874826	SLC9A8	chr20	48121370	48874826	rs6020055	chr20:48422095	1.2876	CEBPB	ENSG00000172216	1056	0.866487	0.034628	0.0918696	0.0036681	0.00334755	-1	0.502841	monocytes	eQTL	pvalue	0.184474	6
chr20:48121370_48874826	SLC9A8	chr20	48121370	48874826	rs6020055	chr20:48422095	1.2876	DDX27	ENSG00000124228	1022	0.871166	0.0333971	0.088694	0.00339684	0.0033464	1	0.478474	TH1	eQTL	pvalue	0.25017	2
chr20:42551100_42622584	TOX2	chr20	42551100	42622584	rs4812772	chr20:42579051	1.0702	RPL27AP	ENSG00000215467	110	0.961859	0.0236981	0.0108327	0.000263548	0.00334622	1	0.409091	monocytes	eQTL	pvalue	NA	NA
chr20:48121370_48874826	SLC9A8	chr20	48121370	48874826	rs6020055	chr20:48422095	1.2876	SNRPFP1	ENSG00000231878	1069	0.868626	0.0351921	0.0892245	0.00361156	0.00334608	-1	0.422825	THSTAR	eQTL	pvalue	NA	NA
chr3:71421370_71686082	FOXP1 - AC097634.4	chr3	71421370	71686082	rs9878602	chr3:71535338	1.0872		ENSG00000239568	85	0.943454	0.0467933	0.0061076	0.000299578	0.00334578	0	0	TH17	eQTL	pvalue	NA	NA
chr3:71421370_71686082	FOXP1 - AC097634.4	chr3	71421370	71686082	rs9878602	chr3:71535338	1.0872		ENSG00000239568	85	0.943454	0.0467933	0.0061076	0.000299578	0.00334578	0	0	TH2	eQTL	pvalue	NA	NA
chr3:71421370_71686082	FOXP1 - AC097634.4	chr3	71421370	71686082	rs9878602	chr3:71535338	1.0872		ENSG00000239568	85	0.943454	0.0467933	0.0061076	0.000299578	0.00334578	0	0	TREGnaive	eQTL	pvalue	NA	NA
chr20:48121370_48874826	SLC9A8	chr20	48121370	48874826	rs6020055	chr20:48422095	1.2876	NA	ENSG00000252123	1069	0.866024	0.0350867	0.0918271	0.003717	0.00334567	1	0.430309	THSTAR	eQTL	pvalue	NA	NA
chr7:105688588_105785715	SYPL1	chr7	105688588	105785715	rs73414214	chr7:105706462	1.1086	PRKAR2B	ENSG00000005249	178	0.945968	0.0350939	0.015038	0.000554541	0.00334511	1	0.432584	TH2	eQTL	pvalue	0.995321	1
chr17:43279320_43781083	MAP3K14	chr17	43279320	43781083	rs7222450	chr17:43407670	1.1034		ENSG00000262539	714	0.00015356	0.0171474	0.00869259	0.970661	0.00334503	-1	0.10084	TH17	eQTL	pvalue	NA	NA
chr17:43279320_43781083	MAP3K14	chr17	43279320	43781083	rs7222450	chr17:43407670	1.1034	NA	ENSG00000268413	45	0.949035	0.0439907	0.00347228	0.000157607	0.0033441	0	0	TH1	eQTL	pvalue	NA	10
chr6:130272324_130466094	L3MBTL3	chr6	130272324	130466094	rs75191738	chr6:130348257	1.0908	B3GALNT2P1	ENSG00000218725	346	0.930245	0.0337613	0.0315096	0.00114023	0.00334374	-1	0.612717	TREGnaive	eQTL	pvalue	NA	NA
chr20:48121370_48874826	SLC9A8	chr20	48121370	48874826	rs6020055	chr20:48422095	1.2876	CEBPB	ENSG00000172216	1069	0.866748	0.035116	0.0911053	0.00368776	0.00334326	1	0.621141	CD8naive	eQTL	pvalue	0.184474	6
chr20:48121370_48874826	SLC9A8	chr20	48121370	48874826	rs6020055	chr20:48422095	1.2876	SNRPFP1	ENSG00000231878	1068	0.864357	0.0350681	0.0934444	0.00378782	0.00334307	1	0.392322	CD8stim	eQTL	pvalue	NA	NA
chr7:105688588_105785715	SYPL1	chr7	105688588	105785715	rs73414214	chr7:105706462	1.1086		ENSG00000270764	174	0.943272	0.0349032	0.0178252	0.000656229	0.00334305	-1	0.666667	THSTAR	eQTL	pvalue	NA	NA
chr3:71421370_71686082	FOXP1 - AC097634.4	chr3	71421370	71686082	rs9878602	chr3:71535338	1.0872		ENSG00000239568	84	0.943574	0.0467624	0.00602553	0.000295275	0.00334297	0	0	Bnaive	eQTL	pvalue	NA	NA
chr3:71421370_71686082	FOXP1 - AC097634.4	chr3	71421370	71686082	rs9878602	chr3:71535338	1.0872		ENSG00000239568	84	0.943574	0.0467624	0.00602553	0.000295275	0.00334297	0	0	monocytes	eQTL	pvalue	NA	NA
chr7:105688588_105785715	SYPL1	chr7	105688588	105785715	rs73414214	chr7:105706462	1.1086		ENSG00000226624	177	0.9457	0.0350625	0.0153302	0.000565037	0.00334271	-1	0.20339	NK	eQTL	pvalue	NA	NA
chr20:48121370_48874826	SLC9A8	chr20	48121370	48874826	rs6020055	chr20:48422095	1.2876	SNAP23P1	ENSG00000230758	867	0.8836	0.0325106	0.0776918	0.0028552	0.0033423	-1	0.475202	TH2	eQTL	pvalue	NA	NA
chr3:187462722_187629503	AC072022.2	chr3	187462722	187629503	rs2590438	chr3:187565968	0.946	ADIPOQ-AS1	ENSG00000226482	157	0.939229	0.0454243	0.0114549	0.000550655	0.00334149	0	0	Bnaive	eQTL	pvalue	NA	NA
chr3:187462722_187629503	AC072022.2	chr3	187462722	187629503	rs2590438	chr3:187565968	0.946	ADIPOQ-AS1	ENSG00000226482	157	0.939229	0.0454243	0.0114549	0.000550655	0.00334149	0	0	monocytes	eQTL	pvalue	NA	NA
chr3:187462722_187629503	AC072022.2	chr3	187462722	187629503	rs2590438	chr3:187565968	0.946	ADIPOQ-AS1	ENSG00000226482	157	0.939229	0.0454243	0.0114549	0.000550655	0.00334149	0	0	TREGnaive	eQTL	pvalue	NA	NA
chr3:187462722_187629503	AC072022.2	chr3	187462722	187629503	rs2590438	chr3:187565968	0.946	ADIPOQ-AS1	ENSG00000226482	157	0.939229	0.0454243	0.0114549	0.000550655	0.00334149	0	0	CD4stim	eQTL	pvalue	NA	NA
chr3:187462722_187629503	AC072022.2	chr3	187462722	187629503	rs2590438	chr3:187565968	0.946	ADIPOQ-AS1	ENSG00000226482	157	0.939229	0.0454243	0.0114549	0.000550655	0.00334149	0	0	CD8stim	eQTL	pvalue	NA	NA
chr3:187462722_187629503	AC072022.2	chr3	187462722	187629503	rs2590438	chr3:187565968	0.946	ADIPOQ-AS1	ENSG00000226482	157	0.939229	0.0454243	0.0114549	0.000550655	0.00334149	0	0	M2	eQTL	pvalue	NA	NA
chr3:187462722_187629503	AC072022.2	chr3	187462722	187629503	rs2590438	chr3:187565968	0.946	ADIPOQ-AS1	ENSG00000226482	157	0.939229	0.0454243	0.0114549	0.000550655	0.00334149	0	0	NK	eQTL	pvalue	NA	NA
chr3:187462722_187629503	AC072022.2	chr3	187462722	187629503	rs2590438	chr3:187565968	0.946	ADIPOQ-AS1	ENSG00000226482	157	0.939229	0.0454243	0.0114549	0.000550655	0.00334149	0	0	TFH	eQTL	pvalue	NA	NA
chr3:187462722_187629503	AC072022.2	chr3	187462722	187629503	rs2590438	chr3:187565968	0.946	ADIPOQ-AS1	ENSG00000226482	157	0.939229	0.0454243	0.0114549	0.000550655	0.00334149	0	0	TREG_MEM	eQTL	pvalue	NA	NA
chr7:105688588_105785715	SYPL1	chr7	105688588	105785715	rs73414214	chr7:105706462	1.1086		ENSG00000243797	178	0.946669	0.0351199	0.0143424	0.000528741	0.00333996	1	0.634831	CD8stim	eQTL	pvalue	NA	NA
chr1:32347320_33034616	LCK	chr1	32347320	33034616	rs79979643	chr1:32738415	0.8736	ZNF362	ENSG00000160094	171	0.934457	0.0351096	0.0261157	0.000977885	0.00333948	1	0.678363	NK	eQTL	pvalue	0.928286	2
chr5:40288878_40610506	TTC33	chr5	40288878	40610506	rs6880809	chr5:40429250	0.973	PLCXD3	ENSG00000182836	151	0.940183	0.0432722	0.0126276	0.000577852	0.00333878	1	0.509934	TH1	eQTL	pvalue	0.0484887	6
chr20:48121370_48874826	SLC9A8	chr20	48121370	48874826	rs6020055	chr20:48422095	1.2876	COX6CP2	ENSG00000231715	1059	0.859859	0.0344407	0.098423	0.00393889	0.00333856	-1	0.326723	TH1	eQTL	pvalue	NA	NA
chr6:130272324_130466094	L3MBTL3	chr6	130272324	130466094	rs75191738	chr6:130348257	1.0908	RPL5P21	ENSG00000218689	346	0.926677	0.0336318	0.0350827	0.00126991	0.00333847	1	0.693642	TREG_MEM	eQTL	pvalue	NA	NA
chr19:10744807_11274530	SMARCA4	chr19	10744807	11274530	rs12609500	chr19:11173928	1.0997	ZNF812P	ENSG00000224689	57	0.957756	0.0330718	0.005643	0.000191517	0.00333816	-1	0.157895	TH17	eQTL	pvalue	NA	10
chr2:204447861_204815644	CD28	chr2	204447861	204815644	rs12614091	chr2:204632861	1.0698	KRT8P15	ENSG00000233579	375	0.924706	0.0399835	0.030651	0.00132198	0.00333713	-1	0.336	Bnaive	eQTL	pvalue	NA	NA
chr20:48121370_48874826	SLC9A8	chr20	48121370	48874826	rs6020055	chr20:48422095	1.2876	ZNFX1	ENSG00000124201	1069	0.86741	0.0351429	0.0904496	0.0036612	0.00333668	1	0.518241	THSTAR	eQTL	pvalue	0.999981	1
chr7:105688588_105785715	SYPL1	chr7	105688588	105785715	rs73414214	chr7:105706462	1.1086	CCDC71L	ENSG00000253276	179	0.946027	0.035117	0.0149671	0.00055225	0.00333652	-1	0.698324	M2	eQTL	pvalue	0.482183	7
chr6:130272324_130466094	L3MBTL3	chr6	130272324	130466094	rs75191738	chr6:130348257	1.0908	SMLR1	ENSG00000256162	338	0.928805	0.0335919	0.0330736	0.00119283	0.00333628	-1	0.346154	CD4stim	eQTL	pvalue	NA	9
chr20:48121370_48874826	SLC9A8	chr20	48121370	48874826	rs6020055	chr20:48422095	1.2876	LINC01273	ENSG00000231742	1056	0.866995	0.0346483	0.0913728	0.00364826	0.00333607	-1	0.36553	monocytes	eQTL	pvalue	NA	NA
chr20:48121370_48874826	SLC9A8	chr20	48121370	48874826	rs6020055	chr20:48422095	1.2876	SNRPFP1	ENSG00000231878	1069	0.863894	0.0350004	0.0939666	0.0038037	0.00333498	1	0.4855	TH2	eQTL	pvalue	NA	NA
chr17:73033162_73583027	GRB2	chr17	73033162	73583027	rs9900529	chr17:73335776	1.0994	AANAT	ENSG00000129673	338	0.930111	0.0334539	0.0319537	0.00114597	0.00333497	-1	0.310651	CD8stim	eQTL	pvalue	0.0130382	7
chr7:105688588_105785715	SYPL1	chr7	105688588	105785715	rs73414214	chr7:105706462	1.1086	SRPK2	ENSG00000135250	174	0.946306	0.0350154	0.0147994	0.000544275	0.00333485	1	0.735632	THSTAR	eQTL	pvalue	0.997504	2
chr7:28138193_28260538	JAZF1	chr7	28138193	28260538	rs10245867	chr7:28142186	0.9393	HOXA11-AS	ENSG00000240990	145	0.947547	0.0329455	0.0156328	0.000540208	0.00333451	-1	0.365517	NK	eQTL	pvalue	NA	NA
chr20:48121370_48874826	SLC9A8	chr20	48121370	48874826	rs6020055	chr20:48422095	1.2876	COX6CP2	ENSG00000231715	1068	0.865006	0.0350945	0.0928044	0.00376187	0.00333285	1	0.529026	CD8stim	eQTL	pvalue	NA	NA
chr20:48121370_48874826	SLC9A8	chr20	48121370	48874826	rs6020055	chr20:48422095	1.2876	DDX27	ENSG00000124228	1032	0.869524	0.0337348	0.0899239	0.00348543	0.00333209	-1	0.536822	TH2	eQTL	pvalue	0.25017	2
chr20:48121370_48874826	SLC9A8	chr20	48121370	48874826	rs6020055	chr20:48422095	1.2876	KCNB1	ENSG00000158445	1069	0.869522	0.0352285	0.0883421	0.00357582	0.00333115	1	0.478952	THSTAR	eQTL	pvalue	0.982588	1
chr17:43279320_43781083	MAP3K14	chr17	43279320	43781083	rs7222450	chr17:43407670	1.1034	NA	ENSG00000268413	49	0.94888	0.0438009	0.0038163	0.000172832	0.00333044	0	0	CD4naive	eQTL	pvalue	NA	10
chr2:204447861_204815644	CD28	chr2	204447861	204815644	rs12614091	chr2:204632861	1.0698	KRT8P15	ENSG00000233579	373	0.923344	0.039873	0.032071	0.0013816	0.00333023	1	0.520107	TREG_MEM	eQTL	pvalue	NA	NA
chr3:159485268_159713078	IL12A	chr3	159485268	159713078	rs1014486	chr3:159691112	1.1108	GPR79	ENSG00000232374	132	0.955702	0.0287299	0.011885	0.000353953	0.00332882	-1	0.204545	TH1	eQTL	pvalue	NA	NA
chr19:10744807_11274530	SMARCA4	chr19	10744807	11274530	rs12609500	chr19:11173928	1.0997		ENSG00000267490	86	0.950064	0.0391696	0.00714626	0.0002913	0.00332859	-1	0.127907	CD4naive	eQTL	pvalue	NA	NA
chr5:55426583_55567087	ANKRD55	chr5	55426583	55567087	rs7731626	chr5:55444683	1.0974		ENSG00000207293	148	0.945943	0.037455	0.0127722	0.000502392	0.00332758	-1	0.317568	M2	eQTL	pvalue	NA	NA
chr17:43279320_43781083	MAP3K14	chr17	43279320	43781083	rs7222450	chr17:43407670	1.1034	NA	ENSG00000268413	47	0.949109	0.0437622	0.00363768	0.000164402	0.00332658	0	0	TH17	eQTL	pvalue	NA	10
chr17:43279320_43781083	MAP3K14	chr17	43279320	43781083	rs7222450	chr17:43407670	1.1034	NA	ENSG00000268413	47	0.949109	0.0437622	0.00363768	0.000164402	0.00332658	0	0	THSTAR	eQTL	pvalue	NA	10
chr17:43279320_43781083	MAP3K14	chr17	43279320	43781083	rs7222450	chr17:43407670	1.1034	NA	ENSG00000268413	47	0.949109	0.0437622	0.00363768	0.000164402	0.00332658	0	0	TREGnaive	eQTL	pvalue	NA	10
chr17:43279320_43781083	MAP3K14	chr17	43279320	43781083	rs7222450	chr17:43407670	1.1034	NA	ENSG00000268413	47	0.949109	0.0437622	0.00363768	0.000164402	0.00332658	0	0	TFH	eQTL	pvalue	NA	10
chr17:43279320_43781083	MAP3K14	chr17	43279320	43781083	rs7222450	chr17:43407670	1.1034	NA	ENSG00000268413	47	0.949109	0.0437622	0.00363768	0.000164402	0.00332658	0	0	TREG_MEM	eQTL	pvalue	NA	10
chr8:95624697_96202472	INTS8	chr8	95624697	96202472	rs78727559	chr8:95851818	0.893		ENSG00000253878	1166	0.829829	0.0243157	0.138475	0.00405426	0.00332604	1	0.493139	TH2	eQTL	pvalue	NA	NA
chr12:9445978_9939813	CLECL1	chr12	9445978	9939813	rs7977720	chr12:9866349	0.903	DDX12P	ENSG00000214826	818	1.34694e-06	0.0261054	5.00752e-05	0.970517	0.00332593	1	0.776284	TREGnaive	eQTL	pvalue	NA	NA
chr10:8026305_8124215	GATA3	chr10	8026305	8124215	rs1399180	chr10:8098719	0.9245	GATA3	ENSG00000107485	114	0.950682	0.0348169	0.0107855	0.000391674	0.00332436	-1	0.280702	monocytes	eQTL	pvalue	0.882719	2
chr20:48121370_48874826	SLC9A8	chr20	48121370	48874826	rs6020055	chr20:48422095	1.2876	PTGIS	ENSG00000124212	1056	0.867282	0.0346598	0.0910977	0.00363728	0.00332344	-1	0.326705	monocytes	eQTL	pvalue	2.42325e-05	7
chr7:105688588_105785715	SYPL1	chr7	105688588	105785715	rs73414214	chr7:105706462	1.1086	LARP1BP2	ENSG00000243438	175	0.947489	0.035087	0.0135999	0.0005003	0.00332342	-1	0.251429	monocytes	eQTL	pvalue	NA	NA
chr17:73033162_73583027	GRB2	chr17	73033162	73583027	rs9900529	chr17:73335776	1.0994	RPL7P49	ENSG00000242931	401	0.920961	0.0372092	0.0370149	0.00149217	0.00332258	1	0.538653	TH17	eQTL	pvalue	NA	NA
chr7:105688588_105785715	SYPL1	chr7	105688588	105785715	rs73414214	chr7:105706462	1.1086		ENSG00000223886	179	0.943746	0.0350323	0.0172623	0.000637464	0.00332206	-1	0.212291	M2	eQTL	pvalue	NA	NA
chr20:48121370_48874826	SLC9A8	chr20	48121370	48874826	rs6020055	chr20:48422095	1.2876	UBE2V1	ENSG00000244687	1074	0.870632	0.0355763	0.0869218	0.00354854	0.00332156	1	0.311918	CD4naive	eQTL	pvalue	0.00195453	8
chr6:130272324_130466094	L3MBTL3	chr6	130272324	130466094	rs75191738	chr6:130348257	1.0908	NA	ENSG00000211996	338	0.928688	0.0335876	0.0332052	0.0011976	0.00332132	-1	0.748521	CD4stim	eQTL	pvalue	NA	NA
chr7:105688588_105785715	SYPL1	chr7	105688588	105785715	rs73414214	chr7:105706462	1.1086	DCAF13P1	ENSG00000242562	178	0.942248	0.0349559	0.0187818	0.000693454	0.00332095	-1	0.162921	CD8stim	eQTL	pvalue	NA	NA
chr20:48121370_48874826	SLC9A8	chr20	48121370	48874826	rs6020055	chr20:48422095	1.2876	SNORD12B	ENSG00000222365	1059	0.866968	0.0347255	0.091331	0.00365485	0.00332048	1	0.582625	TH1	eQTL	pvalue	NA	NA
chr6:130272324_130466094	L3MBTL3	chr6	130272324	130466094	rs75191738	chr6:130348257	1.0908	BMPR1AP1	ENSG00000219642	346	0.930912	0.0337855	0.030865	0.00111686	0.00332026	-1	0.384393	TREG_MEM	eQTL	pvalue	NA	NA
chr20:48121370_48874826	SLC9A8	chr20	48121370	48874826	rs6020055	chr20:48422095	1.2876	LINC01270	ENSG00000203999	1056	0.870168	0.0347752	0.0882143	0.00352205	0.00332003	-1	0.537879	Bnaive	eQTL	pvalue	NA	NA
chr10:8026305_8124215	GATA3	chr10	8026305	8124215	rs1399180	chr10:8098719	0.9245	GATA3-AS1	ENSG00000197308	113	0.951484	0.0346172	0.0102112	0.000368189	0.00331988	-1	0.610619	CD4stim	eQTL	pvalue	NA	NA
chr20:48121370_48874826	SLC9A8	chr20	48121370	48874826	rs6020055	chr20:48422095	1.2876	RN7SL636P	ENSG00000244376	1069	0.865761	0.0350761	0.0921152	0.0037287	0.00331873	-1	0.424696	CD8naive	eQTL	pvalue	NA	NA
chr20:48121370_48874826	SLC9A8	chr20	48121370	48874826	rs6020055	chr20:48422095	1.2876	SNORD12	ENSG00000212304	1069	0.864221	0.0350137	0.0936555	0.00379111	0.00331842	1	0.512629	CD8naive	eQTL	pvalue	NA	NA
chr3:112415120_113061248	CD200R1	chr3	112415120	113061248	rs138433213	chr3:112693983	1.2904	H2BP3	ENSG00000240912	579	0.911501	0.0295271	0.0539109	0.00174307	0.00331807	-1	0.512953	TH1	eQTL	pvalue	NA	NA
chr20:48121370_48874826	SLC9A8	chr20	48121370	48874826	rs6020055	chr20:48422095	1.2876	TRERNA1	ENSG00000231265	1069	0.868592	0.0351907	0.0892881	0.00361417	0.0033154	1	0.47521	TREG_MEM	eQTL	pvalue	NA	NA
chr20:48121370_48874826	SLC9A8	chr20	48121370	48874826	rs6020055	chr20:48422095	1.2876	SNAI1	ENSG00000124216	1069	0.859011	0.0348026	0.098869	0.00400234	0.00331483	1	0.390084	TREG_MEM	eQTL	pvalue	0.367003	4
chr18:67482150_67568863	CD226	chr18	67482150	67568863	rs2469434	chr18:67544046	0.9413	DOK6	ENSG00000206052	164	0.941674	0.0346089	0.0196829	0.000720083	0.00331447	-1	0.664634	Bnaive	eQTL	pvalue	0.45884	3
chr20:48121370_48874826	SLC9A8	chr20	48121370	48874826	rs6020055	chr20:48422095	1.2876	CSE1L-AS1	ENSG00000227431	875	0.878111	0.0326766	0.0828208	0.00307865	0.00331261	1	0.461714	CD4naive	eQTL	pvalue	NA	NA
chr7:105688588_105785715	SYPL1	chr7	105688588	105785715	rs73414214	chr7:105706462	1.1086	YBX1P2	ENSG00000231167	178	0.945057	0.0350601	0.0159814	0.000589572	0.00331152	-1	0.61236	TH2	eQTL	pvalue	NA	NA
chr7:105688588_105785715	SYPL1	chr7	105688588	105785715	rs73414214	chr7:105706462	1.1086	SYPL1	ENSG00000008282	177	0.944655	0.0350238	0.0164055	0.000604935	0.00331033	-1	0.322034	NK	eQTL	pvalue	0.289132	5
chr8:95624697_96202472	INTS8	chr8	95624697	96202472	rs78727559	chr8:95851818	0.893		ENSG00000253175	1166	0.828308	0.0242711	0.140012	0.00409931	0.00330984	-1	0.359348	TREG_MEM	eQTL	pvalue	NA	NA
chr6:130272324_130466094	L3MBTL3	chr6	130272324	130466094	rs75191738	chr6:130348257	1.0908	NA	ENSG00000266556	339	0.932445	0.0337353	0.0294474	0.00106208	0.00330979	1	0.289086	NK	eQTL	pvalue	NA	NA
chr20:48121370_48874826	SLC9A8	chr20	48121370	48874826	rs6020055	chr20:48422095	1.2876	PEDS1	ENSG00000240849	1069	0.865683	0.0350729	0.0922028	0.00373226	0.00330959	-1	0.542563	TREGnaive	eQTL	pvalue	NA	4
chr7:105688588_105785715	SYPL1	chr7	105688588	105785715	rs73414214	chr7:105706462	1.1086		ENSG00000271482	174	0.94208	0.0348591	0.0190498	0.000701577	0.00330906	-1	0.821839	THSTAR	eQTL	pvalue	NA	NA
chr7:28138193_28260538	JAZF1	chr7	28138193	28260538	rs10245867	chr7:28142186	0.9393	HOXA11-AS	ENSG00000240990	145	0.950265	0.03304	0.0129394	0.000446583	0.003309	-1	0.296552	monocytes	eQTL	pvalue	NA	NA
chr10:8026305_8124215	GATA3	chr10	8026305	8124215	rs1399180	chr10:8098719	0.9245		ENSG00000270234	116	0.949685	0.0361151	0.0104957	0.000395829	0.0033088	1	0.396552	TH1	eQTL	pvalue	NA	NA
chr20:42551100_42622584	TOX2	chr20	42551100	42622584	rs4812772	chr20:42579051	1.0702	NA	ENSG00000269605	110	0.96222	0.023707	0.0105086	0.000255601	0.0033086	1	0.727273	monocytes	eQTL	pvalue	NA	NA
chr20:48121370_48874826	SLC9A8	chr20	48121370	48874826	rs6020055	chr20:48422095	1.2876	SLC9A8	ENSG00000197818	1068	0.856112	0.0347336	0.101723	0.00412371	0.00330828	-1	0.5	CD8stim	eQTL	pvalue	2.81662e-05	6
chr17:40264534_40782389	STAT3	chr17	40264534	40782389	rs1026916	chr17:40529835	0.8784	ETV4	ENSG00000175832	144	0.942994	0.0404613	0.0126957	0.00054143	0.00330746	1	0.333333	M2	eQTL	pvalue	0.00270291	5
chr20:48121370_48874826	SLC9A8	chr20	48121370	48874826	rs6020055	chr20:48422095	1.2876	SPATA2	ENSG00000158480	1069	0.869342	0.0352211	0.0885459	0.0035841	0.0033073	-1	0.403181	THSTAR	eQTL	pvalue	0.848757	2
chr20:48121370_48874826	SLC9A8	chr20	48121370	48874826	rs6020055	chr20:48422095	1.2876	DDX27	ENSG00000124228	1032	0.871144	0.0337976	0.0883279	0.00342354	0.00330691	1	0.614341	CD8naive	eQTL	pvalue	0.25017	2
chr21:34666160_35187100	IFNGR2	chr21	34666160	35187100	rs9808753	chr21:34787312	1.0846	SMIM34A	ENSG00000243627	373	0.929971	0.0330693	0.032501	0.00115242	0.0033059	-1	0.235925	CD4naive	eQTL	pvalue	NA	9
chr2:204447861_204815644	CD28	chr2	204447861	204815644	rs12614091	chr2:204632861	1.0698	KRT8P15	ENSG00000233579	373	0.92548	0.0399652	0.0299584	0.0012904	0.0033056	-1	0.262735	CD8naive	eQTL	pvalue	NA	NA
chr17:40264534_40782389	STAT3	chr17	40264534	40782389	rs1026916	chr17:40529835	0.8784	ETV4	ENSG00000175832	144	0.944786	0.0405381	0.0109059	0.000464635	0.00330559	1	0.548611	NK	eQTL	pvalue	0.00270291	5
chr10:8026305_8124215	GATA3	chr10	8026305	8124215	rs1399180	chr10:8098719	0.9245	TAF3	ENSG00000165632	114	0.950423	0.0348075	0.011062	0.000401819	0.00330538	1	0.710526	NK	eQTL	pvalue	0.995125	1
chr20:48121370_48874826	SLC9A8	chr20	48121370	48874826	rs6020055	chr20:48422095	1.2876	SLC9A8	ENSG00000197818	1056	0.862308	0.0344611	0.0960899	0.00383681	0.00330403	1	0.585227	monocytes	eQTL	pvalue	2.81662e-05	6
chr7:105688588_105785715	SYPL1	chr7	105688588	105785715	rs73414214	chr7:105706462	1.1086		ENSG00000226624	178	0.944879	0.0350535	0.0161675	0.000596484	0.00330329	1	0.629213	TFH	eQTL	pvalue	NA	NA
chr20:48121370_48874826	SLC9A8	chr20	48121370	48874826	rs6020055	chr20:48422095	1.2876	NA	ENSG00000252123	1069	0.869595	0.0352314	0.0882963	0.003574	0.00330302	1	0.59869	CD4stim	eQTL	pvalue	NA	NA
chr20:48121370_48874826	SLC9A8	chr20	48121370	48874826	rs6020055	chr20:48422095	1.2876	PTGIS	ENSG00000124212	1074	0.862209	0.0352322	0.0953626	0.00389347	0.00330301	1	0.405028	CD4naive	eQTL	pvalue	2.42325e-05	7
chr10:8026305_8124215	GATA3	chr10	8026305	8124215	rs1399180	chr10:8098719	0.9245	TAF3	ENSG00000165632	114	0.951601	0.0348506	0.00988664	0.000358777	0.00330286	1	0.45614	TREG_MEM	eQTL	pvalue	0.995125	1
chr20:48121370_48874826	SLC9A8	chr20	48121370	48874826	rs6020055	chr20:48422095	1.2876	SNAP23P1	ENSG00000230758	858	0.883566	0.0320647	0.0782303	0.00283568	0.00330282	1	0.391608	Bnaive	eQTL	pvalue	NA	NA
chr20:48121370_48874826	SLC9A8	chr20	48121370	48874826	rs6020055	chr20:48422095	1.2876	SNAI1	ENSG00000124216	1068	0.865002	0.0350943	0.0928386	0.00376329	0.00330166	-1	0.532772	CD8stim	eQTL	pvalue	0.367003	4
chr20:48121370_48874826	SLC9A8	chr20	48121370	48874826	rs6020055	chr20:48422095	1.2876	PELATON	ENSG00000224397	1069	0.865222	0.0350542	0.0926719	0.00375127	0.00330063	-1	0.462114	TH2	eQTL	pvalue	NA	NA
chr7:105688588_105785715	SYPL1	chr7	105688588	105785715	rs73414214	chr7:105706462	1.1086		ENSG00000213361	178	0.945923	0.0350922	0.0151263	0.00055786	0.00330055	1	0.758427	CD8naive	eQTL	pvalue	NA	NA
chr10:8026305_8124215	GATA3	chr10	8026305	8124215	rs1399180	chr10:8098719	0.9245		ENSG00000223808	114	0.951662	0.0348528	0.00982915	0.000356675	0.00329936	-1	0.491228	CD4naive	eQTL	pvalue	NA	NA
chr20:48121370_48874826	SLC9A8	chr20	48121370	48874826	rs6020055	chr20:48422095	1.2876	KCNB1	ENSG00000158445	1069	0.868123	0.0351717	0.0897732	0.00363384	0.00329855	1	0.579981	CD4stim	eQTL	pvalue	0.982588	1
chr17:43279320_43781083	MAP3K14	chr17	43279320	43781083	rs7222450	chr17:43407670	1.1034	NA	ENSG00000268413	45	0.949632	0.0434359	0.00347747	0.00015576	0.00329848	0	0	CD8stim	eQTL	pvalue	NA	10
chr1:32347320_33034616	LCK	chr1	32347320	33034616	rs79979643	chr1:32738415	0.8736	ZNF362	ENSG00000160094	169	0.946279	0.0355289	0.0143578	0.000535776	0.00329816	-1	0.514793	TH17	eQTL	pvalue	0.928286	2
chr10:8026305_8124215	GATA3	chr10	8026305	8124215	rs1399180	chr10:8098719	0.9245	LINC02676	ENSG00000234752	114	0.951098	0.0348322	0.0103955	0.00037742	0.00329713	1	0.517544	TREG_MEM	eQTL	pvalue	NA	NA
chr7:105688588_105785715	SYPL1	chr7	105688588	105785715	rs73414214	chr7:105706462	1.1086	EFCAB10	ENSG00000185055	178	0.945722	0.0350848	0.0153307	0.000565449	0.00329663	-1	0.269663	TH17	eQTL	pvalue	0.100687	8
chr20:48121370_48874826	SLC9A8	chr20	48121370	48874826	rs6020055	chr20:48422095	1.2876	MIR645	ENSG00000208018	1015	0.870134	0.03338	0.0897501	0.00343969	0.00329652	-1	0.491626	CD4stim	eQTL	pvalue	NA	NA
chr6:130272324_130466094	L3MBTL3	chr6	130272324	130466094	rs75191738	chr6:130348257	1.0908		ENSG00000233351	346	0.923962	0.0335333	0.0378385	0.00136997	0.00329647	-1	0.635838	TREGnaive	eQTL	pvalue	NA	NA
chr12:94644704_94880742	PLXNC1	chr12	94644704	94880742	rs61708525	chr12:94661453	1.0832	NA	ENSG00000257583	65	0.951316	0.0401362	0.00504262	0.000209453	0.00329616	0	0	Bnaive	eQTL	pvalue	NA	NA
chr12:94644704_94880742	PLXNC1	chr12	94644704	94880742	rs61708525	chr12:94661453	1.0832	NA	ENSG00000257583	65	0.951316	0.0401362	0.00504262	0.000209453	0.00329616	0	0	monocytes	eQTL	pvalue	NA	NA
chr12:94644704_94880742	PLXNC1	chr12	94644704	94880742	rs61708525	chr12:94661453	1.0832	NA	ENSG00000257583	65	0.951316	0.0401362	0.00504262	0.000209453	0.00329616	0	0	TH1	eQTL	pvalue	NA	NA
chr20:48121370_48874826	SLC9A8	chr20	48121370	48874826	rs6020055	chr20:48422095	1.2876	CEBPB	ENSG00000172216	1069	0.870161	0.0352543	0.0877368	0.00355134	0.00329612	1	0.601497	TFH	eQTL	pvalue	0.184474	6
chr20:48121370_48874826	SLC9A8	chr20	48121370	48874826	rs6020055	chr20:48422095	1.2876	RIPOR3	ENSG00000042062	871	0.878951	0.0292013	0.085708	0.00284418	0.00329597	1	0.506315	M2	eQTL	pvalue	NA	6
chr20:42551100_42622584	TOX2	chr20	42551100	42622584	rs4812772	chr20:42579051	1.0702	RPL37AP1	ENSG00000226243	111	0.962134	0.0237351	0.0105784	0.000257665	0.00329516	1	0.594595	CD8stim	eQTL	pvalue	NA	NA
chr7:128551740_128735438	IRF5	chr7	128551740	128735438	rs4728142	chr7:128573967	0.9406	UBE2H	ENSG00000186591	245	0.939902	0.0304388	0.0255413	0.000823862	0.00329454	-1	0.232653	TFH	eQTL	pvalue	0.970972	2
chr6:130272324_130466094	L3MBTL3	chr6	130272324	130466094	rs75191738	chr6:130348257	1.0908	ARHGAP18	ENSG00000146376	346	0.931142	0.0337939	0.0306612	0.00110949	0.00329337	1	0.442197	TH17	eQTL	pvalue	2.45958e-06	5
chr20:48121370_48874826	SLC9A8	chr20	48121370	48874826	rs6020055	chr20:48422095	1.2876	LINC01270	ENSG00000203999	1055	0.867183	0.0346429	0.0912396	0.00364162	0.00329267	-1	0.677725	M2	eQTL	pvalue	NA	NA
chr20:48121370_48874826	SLC9A8	chr20	48121370	48874826	rs6020055	chr20:48422095	1.2876	COX6CP2	ENSG00000231715	1069	0.869241	0.035217	0.0886607	0.00358877	0.00329267	-1	0.492049	THSTAR	eQTL	pvalue	NA	NA
chr20:48121370_48874826	SLC9A8	chr20	48121370	48874826	rs6020055	chr20:48422095	1.2876	SNRPFP1	ENSG00000231878	1056	0.872108	0.0348527	0.0863014	0.00344563	0.003292	-1	0.54072	Bnaive	eQTL	pvalue	NA	NA
chr10:8026305_8124215	GATA3	chr10	8026305	8124215	rs1399180	chr10:8098719	0.9245	ITIH5	ENSG00000123243	114	0.949949	0.0347901	0.0115496	0.000419692	0.00329171	-1	0.254386	TREGnaive	eQTL	pvalue	5.63853e-13	7
chr20:48121370_48874826	SLC9A8	chr20	48121370	48874826	rs6020055	chr20:48422095	1.2876	RN7SL672P	ENSG00000239742	1029	0.873595	0.0334284	0.0863829	0.00330218	0.00329167	1	0.443149	M2	eQTL	pvalue	NA	NA
chr10:8026305_8124215	GATA3	chr10	8026305	8124215	rs1399180	chr10:8098719	0.9245	SFMBT2	ENSG00000198879	114	0.951795	0.0348577	0.0097055	0.000352156	0.00328981	-1	0.359649	NK	eQTL	pvalue	0.996408	1
chr7:105688588_105785715	SYPL1	chr7	105688588	105785715	rs73414214	chr7:105706462	1.1086	RWDD4P1	ENSG00000244490	177	0.945113	0.0350407	0.0159704	0.000588829	0.00328705	1	0.649718	NK	eQTL	pvalue	NA	NA
chr1:32347320_33034616	LCK	chr1	32347320	33034616	rs79979643	chr1:32738415	0.8736	ZNF362	ENSG00000160094	169	0.946752	0.0355466	0.0138963	0.00051846	0.00328663	1	0.0946746	TREG_MEM	eQTL	pvalue	0.928286	2
chr18:67482150_67568863	CD226	chr18	67482150	67568863	rs2469434	chr18:67544046	0.9413		ENSG00000264472	166	0.944849	0.0347646	0.0164966	0.000603688	0.0032864	-1	0.289157	M2	eQTL	pvalue	NA	NA
chr20:48121370_48874826	SLC9A8	chr20	48121370	48874826	rs6020055	chr20:48422095	1.2876		ENSG00000234698	1069	0.871274	0.0352994	0.0866349	0.0035067	0.00328511	1	0.382601	TREG_MEM	eQTL	pvalue	NA	NA
chr6:130272324_130466094	L3MBTL3	chr6	130272324	130466094	rs75191738	chr6:130348257	1.0908	TMEM200A	ENSG00000164484	339	0.93052	0.0336657	0.0313968	0.00113263	0.00328488	1	0.548673	monocytes	eQTL	pvalue	0.835246	3
chr17:40264534_40782389	STAT3	chr17	40264534	40782389	rs1026916	chr17:40529835	0.8784	ETV4	ENSG00000175832	143	0.94449	0.0404963	0.0112506	0.0004791	0.00328449	-1	0.741259	TH1	eQTL	pvalue	0.00270291	5
chr20:48121370_48874826	SLC9A8	chr20	48121370	48874826	rs6020055	chr20:48422095	1.2876	SPATA2	ENSG00000158480	1069	0.865704	0.0350738	0.0922062	0.00373242	0.00328349	1	0.36015	CD4stim	eQTL	pvalue	0.848757	2
chr7:105688588_105785715	SYPL1	chr7	105688588	105785715	rs73414214	chr7:105706462	1.1086		ENSG00000272604	178	0.941927	0.034944	0.0191397	0.00070677	0.00328292	1	0.780899	TH2	eQTL	pvalue	NA	NA
chr20:48121370_48874826	SLC9A8	chr20	48121370	48874826	rs6020055	chr20:48422095	1.2876	LINC01275	ENSG00000237595	1069	0.869378	0.0352226	0.0885327	0.00358359	0.00328275	1	0.450889	TREG_MEM	eQTL	pvalue	NA	NA
chr20:48121370_48874826	SLC9A8	chr20	48121370	48874826	rs6020055	chr20:48422095	1.2876	PTPN1	ENSG00000196396	1059	0.866526	0.0347126	0.0918051	0.00367439	0.00328173	1	0.610009	CD8stim	eQTL	pvalue	0.697645	2
chr20:48121370_48874826	SLC9A8	chr20	48121370	48874826	rs6020055	chr20:48422095	1.2876	UBE2V1	ENSG00000244687	1068	0.868242	0.0352258	0.089619	0.00363268	0.00328021	-1	0.394195	CD8stim	eQTL	pvalue	0.00195453	8
chr7:105688588_105785715	SYPL1	chr7	105688588	105785715	rs73414214	chr7:105706462	1.1086		ENSG00000271482	178	0.946878	0.0351277	0.0141913	0.000523195	0.00327994	-1	0.331461	CD8naive	eQTL	pvalue	NA	NA
chr7:105688588_105785715	SYPL1	chr7	105688588	105785715	rs73414214	chr7:105706462	1.1086	RINT1	ENSG00000135249	178	0.941199	0.034917	0.0198699	0.000733863	0.00327985	1	0.702247	CD4stim	eQTL	pvalue	1.92725e-06	5
chr20:48121370_48874826	SLC9A8	chr20	48121370	48874826	rs6020055	chr20:48422095	1.2876		ENSG00000237788	1069	0.860209	0.0348511	0.097705	0.00395521	0.00327975	1	0.377923	THSTAR	eQTL	pvalue	NA	NA
chr7:105688588_105785715	SYPL1	chr7	105688588	105785715	rs73414214	chr7:105706462	1.1086	NAMPT	ENSG00000105835	178	0.945007	0.0350582	0.0160627	0.000592622	0.00327942	1	0.775281	CD8stim	eQTL	pvalue	0.982566	2
chr7:128551740_128735438	IRF5	chr7	128551740	128735438	rs4728142	chr7:128573967	0.9406	LRRC4	ENSG00000128594	148	0.945763	0.0391443	0.0113472	0.000466372	0.00327905	-1	0.527027	NK	eQTL	pvalue	0.877361	1
chr20:48121370_48874826	SLC9A8	chr20	48121370	48874826	rs6020055	chr20:48422095	1.2876	COX6CP2	ENSG00000231715	1056	0.865364	0.0345832	0.0930585	0.00371568	0.00327877	-1	0.22822	monocytes	eQTL	pvalue	NA	NA
chr10:64387108_64755136	AC024598.1	chr10	64387108	64755136	rs61863928	chr10:64449549	1.0734	RPL7AP50	ENSG00000213609	252	0.939388	0.0364933	0.0200642	0.000776176	0.00327865	1	0.365079	THSTAR	eQTL	pvalue	NA	NA
chr20:48121370_48874826	SLC9A8	chr20	48121370	48874826	rs6020055	chr20:48422095	1.2876	NA	ENSG00000264946	1058	0.867443	0.0346857	0.0909592	0.00363383	0.00327831	1	0.362949	NK	eQTL	pvalue	NA	NA
chr20:48121370_48874826	SLC9A8	chr20	48121370	48874826	rs6020055	chr20:48422095	1.2876		ENSG00000199490	1055	0.871265	0.034806	0.0871722	0.00347915	0.00327767	-1	0.374408	M2	eQTL	pvalue	NA	NA
chr20:48121370_48874826	SLC9A8	chr20	48121370	48874826	rs6020055	chr20:48422095	1.2876	ZNFX1	ENSG00000124201	1069	0.86457	0.0350278	0.0933457	0.0037786	0.00327747	-1	0.52479	TREG_MEM	eQTL	pvalue	0.999981	1
chr7:105688588_105785715	SYPL1	chr7	105688588	105785715	rs73414214	chr7:105706462	1.1086		ENSG00000267052	175	0.946932	0.0350663	0.0142018	0.000522637	0.00327734	-1	0.245714	monocytes	eQTL	pvalue	NA	NA
chr2:204447861_204815644	CD28	chr2	204447861	204815644	rs12614091	chr2:204632861	1.0698	KRT8P15	ENSG00000233579	373	0.924281	0.0399134	0.0311853	0.0013434	0.00327703	1	0.399464	CD8stim	eQTL	pvalue	NA	NA
chr10:8026305_8124215	GATA3	chr10	8026305	8124215	rs1399180	chr10:8098719	0.9245	RNU6-535P	ENSG00000207453	114	0.950705	0.0348178	0.0108078	0.000392537	0.00327691	1	0.719298	THSTAR	eQTL	pvalue	NA	NA
chr20:48121370_48874826	SLC9A8	chr20	48121370	48874826	rs6020055	chr20:48422095	1.2876		ENSG00000201501	1032	0.863481	0.0330736	0.096477	0.00369205	0.00327685	1	0.419574	NK	eQTL	pvalue	NA	NA
chr5:55426583_55567087	ANKRD55	chr5	55426583	55567087	rs7731626	chr5:55444683	1.0974	GPBP1	ENSG00000062194	154	0.94411	0.0368172	0.0152068	0.000589739	0.0032761	1	0.61039	TREGnaive	eQTL	pvalue	0.975851	3
chr3:112415120_113061248	CD200R1	chr3	112415120	113061248	rs138433213	chr3:112693983	1.2904	ABHD10	ENSG00000144827	745	0.901307	0.0328291	0.0603915	0.00219641	0.00327568	-1	0.414765	M2	eQTL	pvalue	0.000658971	6
chr20:48121370_48874826	SLC9A8	chr20	48121370	48874826	rs6020055	chr20:48422095	1.2876	SNAI1	ENSG00000124216	1069	0.865935	0.0350831	0.091984	0.00372343	0.00327452	1	0.469598	CD8naive	eQTL	pvalue	0.367003	4
chr20:48121370_48874826	SLC9A8	chr20	48121370	48874826	rs6020055	chr20:48422095	1.2876	MIR645	ENSG00000208018	1014	0.853684	0.0327973	0.10617	0.00407561	0.00327393	-1	0.444773	CD8stim	eQTL	pvalue	NA	NA
chr20:48121370_48874826	SLC9A8	chr20	48121370	48874826	rs6020055	chr20:48422095	1.2876	SNAI1	ENSG00000124216	1069	0.869794	0.0352395	0.0881254	0.0035671	0.00327386	1	0.603368	TH2	eQTL	pvalue	0.367003	4
chr20:48121370_48874826	SLC9A8	chr20	48121370	48874826	rs6020055	chr20:48422095	1.2876	KRT18P4	ENSG00000229222	1069	0.863358	0.0349787	0.0945618	0.00382787	0.00327371	1	0.32928	TREG_MEM	eQTL	pvalue	NA	NA
chr20:48121370_48874826	SLC9A8	chr20	48121370	48874826	rs6020055	chr20:48422095	1.2876	NA	ENSG00000264946	1069	0.87118	0.0352956	0.0867404	0.00351099	0.00327311	1	0.538821	CD4stim	eQTL	pvalue	NA	NA
chr10:8026305_8124215	GATA3	chr10	8026305	8124215	rs1399180	chr10:8098719	0.9245	LINC02676	ENSG00000234752	113	0.950264	0.0345728	0.0114762	0.000414258	0.00327299	1	0.584071	CD4stim	eQTL	pvalue	NA	NA
chr7:28138193_28260538	JAZF1	chr7	28138193	28260538	rs10245867	chr7:28142186	0.9393	HOXA13	ENSG00000106031	167	0.942891	0.0396044	0.0136608	0.000570523	0.00327287	-1	0.287425	M2	eQTL	pvalue	NA	2
chr20:48121370_48874826	SLC9A8	chr20	48121370	48874826	rs6020055	chr20:48422095	1.2876	LINC01271	ENSG00000233077	1058	0.876835	0.0350612	0.0815738	0.00325855	0.00327172	-1	0.31569	NK	eQTL	pvalue	NA	NA
chr20:48121370_48874826	SLC9A8	chr20	48121370	48874826	rs6020055	chr20:48422095	1.2876	PEDS1	ENSG00000240849	1069	0.864202	0.0350129	0.0937209	0.00379381	0.0032709	1	0.45463	THSTAR	eQTL	pvalue	NA	4
chr7:105688588_105785715	SYPL1	chr7	105688588	105785715	rs73414214	chr7:105706462	1.1086	RNU6-1322P	ENSG00000201179	179	0.943071	0.0350073	0.0179868	0.000664409	0.00327082	1	0.24581	M2	eQTL	pvalue	NA	NA
chr20:48121370_48874826	SLC9A8	chr20	48121370	48874826	rs6020055	chr20:48422095	1.2876	RIPOR3	ENSG00000042062	885	0.873468	0.0295135	0.090687	0.00306094	0.00327022	1	0.627119	TREGnaive	eQTL	pvalue	NA	6
chr20:48121370_48874826	SLC9A8	chr20	48121370	48874826	rs6020055	chr20:48422095	1.2876	RN7SL672P	ENSG00000239742	1030	0.873305	0.0334304	0.0866794	0.00331484	0.00327001	1	0.496117	monocytes	eQTL	pvalue	NA	NA
chr10:8026305_8124215	GATA3	chr10	8026305	8124215	rs1399180	chr10:8098719	0.9245	NA	ENSG00000243350	114	0.951496	0.0348468	0.0100232	0.000363813	0.00326992	1	0.27193	NK	eQTL	pvalue	NA	NA
chr20:48121370_48874826	SLC9A8	chr20	48121370	48874826	rs6020055	chr20:48422095	1.2876	LINC01271	ENSG00000233077	1069	0.87071	0.0352766	0.0872138	0.00353017	0.00326945	-1	0.337699	TREGnaive	eQTL	pvalue	NA	NA
chr7:105688588_105785715	SYPL1	chr7	105688588	105785715	rs73414214	chr7:105706462	1.1086		ENSG00000271482	178	0.945531	0.0350777	0.0155483	0.000573549	0.00326913	1	0.657303	CD4stim	eQTL	pvalue	NA	NA
chr7:105688588_105785715	SYPL1	chr7	105688588	105785715	rs73414214	chr7:105706462	1.1086	CDHR3	ENSG00000128536	178	0.945991	0.0350947	0.0150888	0.000556503	0.00326906	-1	0.235955	CD8stim	eQTL	pvalue	6.98636e-13	8
chr20:48121370_48874826	SLC9A8	chr20	48121370	48874826	rs6020055	chr20:48422095	1.2876	SNORD12B	ENSG00000222365	1069	0.868853	0.0352013	0.089072	0.00360546	0.00326874	1	0.638915	THSTAR	eQTL	pvalue	NA	NA
chr19:10744807_11274530	SMARCA4	chr19	10744807	11274530	rs12609500	chr19:11173928	1.0997		ENSG00000267612	104	0.94608	0.0420354	0.00825208	0.00036338	0.00326874	-1	0.375	TH1	eQTL	pvalue	NA	NA
chr7:105688588_105785715	SYPL1	chr7	105688588	105785715	rs73414214	chr7:105706462	1.1086		ENSG00000272604	178	0.945549	0.0350784	0.0155333	0.000572995	0.00326624	-1	0.662921	TFH	eQTL	pvalue	NA	NA
chr10:8026305_8124215	GATA3	chr10	8026305	8124215	rs1399180	chr10:8098719	0.9245	LINC00708	ENSG00000232170	114	0.948951	0.0347535	0.0125723	0.000457172	0.003266	-1	0.289474	NK	eQTL	pvalue	NA	NA
chr18:67482150_67568863	CD226	chr18	67482150	67568863	rs2469434	chr18:67544046	0.9413	RPS2P6	ENSG00000214255	166	0.945208	0.0347778	0.0161575	0.000591231	0.00326583	-1	0.319277	M2	eQTL	pvalue	NA	NA
chr20:48121370_48874826	SLC9A8	chr20	48121370	48874826	rs6020055	chr20:48422095	1.2876	SNAI1	ENSG00000124216	1069	0.870529	0.0352692	0.0873982	0.00353765	0.00326562	1	0.647334	TH17	eQTL	pvalue	0.367003	4
chr20:48121370_48874826	SLC9A8	chr20	48121370	48874826	rs6020055	chr20:48422095	1.2876	ARPC3P1	ENSG00000226284	959	0.878565	0.0329626	0.0821283	0.00307808	0.0032656	1	0.436913	M2	eQTL	pvalue	NA	NA
chr20:48121370_48874826	SLC9A8	chr20	48121370	48874826	rs6020055	chr20:48422095	1.2876	PTGIS	ENSG00000124212	1069	0.869304	0.0352196	0.0886246	0.00358734	0.00326482	-1	0.42189	THSTAR	eQTL	pvalue	2.42325e-05	7
chr20:48121370_48874826	SLC9A8	chr20	48121370	48874826	rs6020055	chr20:48422095	1.2876	PTGIS	ENSG00000124212	1069	0.87049	0.0352677	0.0874378	0.00353925	0.00326482	1	0.405051	TREG_MEM	eQTL	pvalue	2.42325e-05	7
chr6:130272324_130466094	L3MBTL3	chr6	130272324	130466094	rs75191738	chr6:130348257	1.0908	SMLR1	ENSG00000256162	346	0.930827	0.0337824	0.0310043	0.00112197	0.00326475	1	0.583815	TREGnaive	eQTL	pvalue	NA	9
chr7:105688588_105785715	SYPL1	chr7	105688588	105785715	rs73414214	chr7:105706462	1.1086		ENSG00000272604	178	0.943007	0.034984	0.0180774	0.000667377	0.00326454	1	0.370787	CD8stim	eQTL	pvalue	NA	NA
chr1:32347320_33034616	LCK	chr1	32347320	33034616	rs79979643	chr1:32738415	0.8736	ZNF362	ENSG00000160094	157	0.947775	0.0354354	0.0130411	0.000484318	0.00326408	-1	0.509554	THSTAR	eQTL	pvalue	0.928286	2
chr20:48121370_48874826	SLC9A8	chr20	48121370	48874826	rs6020055	chr20:48422095	1.2876	KRT18P4	ENSG00000229222	1069	0.866305	0.0350981	0.0916238	0.00370885	0.00326406	-1	0.435921	TREGnaive	eQTL	pvalue	NA	NA
chr5:158670938_158862238	IL12B	chr5	158670938	158862238	rs2546890	chr5:158759900	1.1241	PTTG1	ENSG00000164611	12	0.958084	0.0376347	0.000982668	3.5337e-05	0.00326349	-1	0.0833333	TREGnaive	eQTL	pvalue	0.169726	8
chr7:105688588_105785715	SYPL1	chr7	105688588	105785715	rs73414214	chr7:105706462	1.1086		ENSG00000226624	174	0.946265	0.0350139	0.0149093	0.000548415	0.0032633	-1	0.189655	THSTAR	eQTL	pvalue	NA	NA
chr7:105688588_105785715	SYPL1	chr7	105688588	105785715	rs73414214	chr7:105706462	1.1086	CDHR3	ENSG00000128536	178	0.942244	0.0349557	0.0188415	0.000695727	0.00326325	-1	0.297753	TFH	eQTL	pvalue	6.98636e-13	8
chr20:48121370_48874826	SLC9A8	chr20	48121370	48874826	rs6020055	chr20:48422095	1.2876	PEDS1	ENSG00000240849	1069	0.871413	0.0353051	0.0865165	0.00350193	0.00326295	1	0.420954	CD4stim	eQTL	pvalue	NA	4
chr7:105688588_105785715	SYPL1	chr7	105688588	105785715	rs73414214	chr7:105706462	1.1086	SRPK2	ENSG00000135250	178	0.945533	0.0350778	0.0155526	0.000573713	0.0032627	1	0.488764	TREG_MEM	eQTL	pvalue	0.997504	2
chr20:48121370_48874826	SLC9A8	chr20	48121370	48874826	rs6020055	chr20:48422095	1.2876		ENSG00000199490	1058	0.868171	0.0347148	0.0902461	0.00360533	0.0032626	-1	0.473535	NK	eQTL	pvalue	NA	NA
chr7:105688588_105785715	SYPL1	chr7	105688588	105785715	rs73414214	chr7:105706462	1.1086	CCDC71L	ENSG00000253276	178	0.945193	0.0350652	0.0158934	0.000586357	0.00326197	-1	0.0674157	TH2	eQTL	pvalue	0.482183	7
chr7:105688588_105785715	SYPL1	chr7	105688588	105785715	rs73414214	chr7:105706462	1.1086	PUS7	ENSG00000091127	179	0.942371	0.0349813	0.0186952	0.000690714	0.00326139	-1	0.273743	M2	eQTL	pvalue	2.16505e-05	5
chr20:48121370_48874826	SLC9A8	chr20	48121370	48874826	rs6020055	chr20:48422095	1.2876	RN7SL636P	ENSG00000244376	1069	0.868221	0.0351757	0.0897109	0.00363135	0.00326085	-1	0.444341	TH2	eQTL	pvalue	NA	NA
chr5:40288878_40610506	TTC33	chr5	40288878	40610506	rs6880809	chr5:40429250	0.973	PLCXD3	ENSG00000182836	180	0.938916	0.0438242	0.0133784	0.00062118	0.00326061	0	0	CD4naive	eQTL	pvalue	0.0484887	6
chr5:40288878_40610506	TTC33	chr5	40288878	40610506	rs6880809	chr5:40429250	0.973	PLCXD3	ENSG00000182836	180	0.938916	0.0438242	0.0133784	0.00062118	0.00326061	0	0	TH17	eQTL	pvalue	0.0484887	6
chr5:40288878_40610506	TTC33	chr5	40288878	40610506	rs6880809	chr5:40429250	0.973	PLCXD3	ENSG00000182836	180	0.938916	0.0438242	0.0133784	0.00062118	0.00326061	0	0	TH2	eQTL	pvalue	0.0484887	6
chr5:40288878_40610506	TTC33	chr5	40288878	40610506	rs6880809	chr5:40429250	0.973	PLCXD3	ENSG00000182836	180	0.938916	0.0438242	0.0133784	0.00062118	0.00326061	0	0	CD8stim	eQTL	pvalue	0.0484887	6
chr5:40288878_40610506	TTC33	chr5	40288878	40610506	rs6880809	chr5:40429250	0.973	PLCXD3	ENSG00000182836	180	0.938916	0.0438242	0.0133784	0.00062118	0.00326061	0	0	TFH	eQTL	pvalue	0.0484887	6
chr5:40288878_40610506	TTC33	chr5	40288878	40610506	rs6880809	chr5:40429250	0.973	PLCXD3	ENSG00000182836	180	0.938916	0.0438242	0.0133784	0.00062118	0.00326061	0	0	TREG_MEM	eQTL	pvalue	0.0484887	6
chr20:42551100_42622584	TOX2	chr20	42551100	42622584	rs4812772	chr20:42579051	1.0702	SGK2	ENSG00000101049	111	0.961356	0.0237159	0.0113898	0.000277717	0.00326028	-1	0.567568	CD4stim	eQTL	pvalue	2.93457e-07	7
chr7:105688588_105785715	SYPL1	chr7	105688588	105785715	rs73414214	chr7:105706462	1.1086	PUS7	ENSG00000091127	178	0.943979	0.0350201	0.0171096	0.000631481	0.00325995	-1	0.202247	CD8naive	eQTL	pvalue	2.16505e-05	5
chr8:95624697_96202472	INTS8	chr8	95624697	96202472	rs78727559	chr8:95851818	0.893	INTS8	ENSG00000164941	1166	0.838909	0.0245817	0.12946	0.00379017	0.00325935	1	0.726415	TFH	eQTL	pvalue	0.989949	2
chr3:112415120_113061248	CD200R1	chr3	112415120	113061248	rs138433213	chr3:112693983	1.2904	TMPRSS7	ENSG00000176040	783	0.898084	0.0338903	0.0624145	0.00235203	0.00325886	-1	0.291188	M2	eQTL	pvalue	6.09046e-15	7
chr20:48121370_48874826	SLC9A8	chr20	48121370	48874826	rs6020055	chr20:48422095	1.2876	PTPN1	ENSG00000196396	1052	0.873454	0.0345771	0.085335	0.00337487	0.00325862	-1	0.538973	TH1	eQTL	pvalue	0.697645	2
chr17:40264534_40782389	STAT3	chr17	40264534	40782389	rs1026916	chr17:40529835	0.8784	ETV4	ENSG00000175832	144	0.945143	0.0405535	0.0105942	0.00045131	0.00325803	1	0.451389	TREG_MEM	eQTL	pvalue	0.00270291	5
chr10:8026305_8124215	GATA3	chr10	8026305	8124215	rs1399180	chr10:8098719	0.9245	LINC02642	ENSG00000232591	114	0.95198	0.0348645	0.00955075	0.00034652	0.00325789	1	0.657895	M2	eQTL	pvalue	NA	NA
chr20:48121370_48874826	SLC9A8	chr20	48121370	48874826	rs6020055	chr20:48422095	1.2876	SLC9A8	ENSG00000197818	1069	0.867084	0.0351297	0.0908525	0.00367761	0.00325645	1	0.508887	CD4stim	eQTL	pvalue	2.81662e-05	6
chr20:48121370_48874826	SLC9A8	chr20	48121370	48874826	rs6020055	chr20:48422095	1.2876	PTGIS	ENSG00000124212	1055	0.869491	0.0347351	0.0889664	0.00355085	0.00325634	-1	0.352607	M2	eQTL	pvalue	2.42325e-05	7
chr7:128551740_128735438	IRF5	chr7	128551740	128735438	rs4728142	chr7:128573967	0.9406	LRRC4	ENSG00000128594	148	0.94411	0.0390758	0.0130226	0.000535738	0.00325591	1	0.351351	TFH	eQTL	pvalue	0.877361	1
chr19:10744807_11274530	SMARCA4	chr19	10744807	11274530	rs12609500	chr19:11173928	1.0997	ZNF812P	ENSG00000224689	58	0.957719	0.033136	0.00569552	0.000193803	0.00325561	-1	0.844828	CD4naive	eQTL	pvalue	NA	10
chr7:105688588_105785715	SYPL1	chr7	105688588	105785715	rs73414214	chr7:105706462	1.1086		ENSG00000271482	175	0.944899	0.034991	0.0162559	0.000598726	0.00325545	-1	0.674286	monocytes	eQTL	pvalue	NA	NA
chr1:32347320_33034616	LCK	chr1	32347320	33034616	rs79979643	chr1:32738415	0.8736	ZNF362	ENSG00000160094	169	0.94128	0.0353412	0.0193988	0.000725089	0.00325537	1	0.769231	CD4stim	eQTL	pvalue	0.928286	2
chr12:111384730_112382251	SH2B3 - ATXN2	chr12	111384730	112382251	rs3184504	chr12:111884608	1.0709		ENSG00000258210	215	0.935588	0.0405511	0.0197534	0.000852916	0.00325472	-1	0.395349	M2	eQTL	pvalue	NA	NA
chr5:40288878_40610506	TTC33	chr5	40288878	40610506	rs6880809	chr5:40429250	0.973	PLCXD3	ENSG00000182836	177	0.939249	0.0437576	0.0131304	0.000608464	0.0032544	0	0	M2	eQTL	pvalue	0.0484887	6
chr20:48121370_48874826	SLC9A8	chr20	48121370	48874826	rs6020055	chr20:48422095	1.2876		ENSG00000234698	1055	0.869898	0.0347514	0.0885615	0.00353467	0.00325396	-1	0.37346	M2	eQTL	pvalue	NA	NA
chr1:32347320_33034616	LCK	chr1	32347320	33034616	rs79979643	chr1:32738415	0.8736	ZNF362	ENSG00000160094	160	0.946911	0.0360643	0.0132694	0.000502129	0.00325365	-1	0.4875	TH1	eQTL	pvalue	0.928286	2
chr5:40288878_40610506	TTC33	chr5	40288878	40610506	rs6880809	chr5:40429250	0.973	PLCXD3	ENSG00000182836	176	0.939348	0.0437474	0.0130468	0.000604362	0.0032534	0	0	Bnaive	eQTL	pvalue	0.0484887	6
chr5:40288878_40610506	TTC33	chr5	40288878	40610506	rs6880809	chr5:40429250	0.973	PLCXD3	ENSG00000182836	176	0.939348	0.0437474	0.0130468	0.000604362	0.0032534	0	0	monocytes	eQTL	pvalue	0.0484887	6
chr5:40288878_40610506	TTC33	chr5	40288878	40610506	rs6880809	chr5:40429250	0.973	PLCXD3	ENSG00000182836	176	0.939348	0.0437474	0.0130468	0.000604362	0.0032534	0	0	THSTAR	eQTL	pvalue	0.0484887	6
chr10:8026305_8124215	GATA3	chr10	8026305	8124215	rs1399180	chr10:8098719	0.9245	LINC02642	ENSG00000232591	113	0.951407	0.0346144	0.0103518	0.00037337	0.00325302	1	0.681416	CD4stim	eQTL	pvalue	NA	NA
chr7:105688588_105785715	SYPL1	chr7	105688588	105785715	rs73414214	chr7:105706462	1.1086		ENSG00000270764	175	0.944512	0.0349767	0.0166456	0.000613157	0.00325288	-1	0.748571	Bnaive	eQTL	pvalue	NA	NA
chr19:10744807_11274530	SMARCA4	chr19	10744807	11274530	rs12609500	chr19:11173928	1.0997		ENSG00000267490	85	0.950198	0.0391101	0.00714769	0.000290946	0.00325282	1	0.741176	CD8naive	eQTL	pvalue	NA	NA
chr18:67482150_67568863	CD226	chr18	67482150	67568863	rs2469434	chr18:67544046	0.9413	LINC01910	ENSG00000266278	165	0.947105	0.0348289	0.014291	0.000522286	0.00325249	1	0.30303	TH17	eQTL	pvalue	NA	NA
chr10:8026305_8124215	GATA3	chr10	8026305	8124215	rs1399180	chr10:8098719	0.9245	RNU6-535P	ENSG00000207453	113	0.950029	0.0345643	0.0117307	0.000423539	0.00325204	1	0.557522	CD4stim	eQTL	pvalue	NA	NA
chr5:40288878_40610506	TTC33	chr5	40288878	40610506	rs6880809	chr5:40429250	0.973	PLCXD3	ENSG00000182836	179	0.939114	0.0437192	0.0132995	0.00061589	0.00325136	0	0	CD4stim	eQTL	pvalue	0.0484887	6
chr20:48121370_48874826	SLC9A8	chr20	48121370	48874826	rs6020055	chr20:48422095	1.2876	CEBPB	ENSG00000172216	1058	0.870078	0.0347911	0.0883505	0.00352954	0.00325113	-1	0.492439	NK	eQTL	pvalue	0.184474	6
chr7:105688588_105785715	SYPL1	chr7	105688588	105785715	rs73414214	chr7:105706462	1.1086	EFCAB10	ENSG00000185055	178	0.945746	0.0350856	0.0153515	0.000566266	0.00325104	-1	0.47191	CD8stim	eQTL	pvalue	0.100687	8
chr7:105688588_105785715	SYPL1	chr7	105688588	105785715	rs73414214	chr7:105706462	1.1086		ENSG00000273320	175	0.945483	0.0350127	0.0156766	0.000577278	0.00325077	-1	0.662857	monocytes	eQTL	pvalue	NA	NA
chr7:105688588_105785715	SYPL1	chr7	105688588	105785715	rs73414214	chr7:105706462	1.1086	PRKAR2B	ENSG00000005249	177	0.94451	0.0350184	0.0166083	0.000612514	0.00325073	1	0.615819	NK	eQTL	pvalue	0.995321	1
chr6:130272324_130466094	L3MBTL3	chr6	130272324	130466094	rs75191738	chr6:130348257	1.0908	BMPR1AP1	ENSG00000219642	338	0.928665	0.0335868	0.033296	0.00120096	0.00325073	1	0.668639	CD4stim	eQTL	pvalue	NA	NA
chr7:105688588_105785715	SYPL1	chr7	105688588	105785715	rs73414214	chr7:105706462	1.1086	DCAF13P1	ENSG00000242562	175	0.946203	0.0350393	0.014958	0.000550668	0.00324913	-1	0.24	monocytes	eQTL	pvalue	NA	NA
chr20:48121370_48874826	SLC9A8	chr20	48121370	48874826	rs6020055	chr20:48422095	1.2876	CSE1L	ENSG00000124207	870	0.880534	0.032533	0.0807072	0.00297863	0.00324729	-1	0.364368	CD8stim	eQTL	pvalue	0.999982	1
chr7:28138193_28260538	JAZF1	chr7	28138193	28260538	rs10245867	chr7:28142186	0.9393	HOXA11	ENSG00000005073	153	0.947714	0.0337991	0.0147187	0.000521677	0.00324703	1	0.313725	CD8naive	eQTL	pvalue	0.863825	2
chr20:48121370_48874826	SLC9A8	chr20	48121370	48874826	rs6020055	chr20:48422095	1.2876	SNRPFP1	ENSG00000231878	1069	0.871995	0.0353286	0.0859506	0.00347902	0.0032466	1	0.46492	TREGnaive	eQTL	pvalue	NA	NA
chr5:40288878_40610506	TTC33	chr5	40288878	40610506	rs6880809	chr5:40429250	0.973	PLCXD3	ENSG00000182836	176	0.939448	0.0436526	0.0130515	0.000603207	0.00324515	0	0	NK	eQTL	pvalue	0.0484887	6
chr20:48121370_48874826	SLC9A8	chr20	48121370	48874826	rs6020055	chr20:48422095	1.2876	ZNFX1	ENSG00000124201	1068	0.864364	0.0350684	0.0935314	0.00379145	0.00324508	1	0.552434	CD8stim	eQTL	pvalue	0.999981	1
chr20:48121370_48874826	SLC9A8	chr20	48121370	48874826	rs6020055	chr20:48422095	1.2876	LINC01270	ENSG00000203999	1069	0.87206	0.0353313	0.0858876	0.00347647	0.00324454	-1	0.521983	TFH	eQTL	pvalue	NA	NA
chr20:48121370_48874826	SLC9A8	chr20	48121370	48874826	rs6020055	chr20:48422095	1.2876	ZFAS1	ENSG00000177410	1055	0.867845	0.0346694	0.0906241	0.00361708	0.00324439	1	0.492891	M2	eQTL	pvalue	NA	NA
chr7:128551740_128735438	IRF5	chr7	128551740	128735438	rs4728142	chr7:128573967	0.9406	CYCSP20	ENSG00000240416	269	0.933969	0.0319103	0.0298596	0.00101695	0.00324422	1	0.698885	TH1	eQTL	pvalue	NA	NA
chr20:48121370_48874826	SLC9A8	chr20	48121370	48874826	rs6020055	chr20:48422095	1.2876	NA	ENSG00000252123	1069	0.869355	0.0352217	0.0885929	0.00358607	0.00324385	-1	0.520112	TH17	eQTL	pvalue	NA	NA
chr7:105688588_105785715	SYPL1	chr7	105688588	105785715	rs73414214	chr7:105706462	1.1086		ENSG00000272604	174	0.945284	0.0349776	0.0159094	0.00058544	0.00324326	1	0.672414	THSTAR	eQTL	pvalue	NA	NA
chr7:105688588_105785715	SYPL1	chr7	105688588	105785715	rs73414214	chr7:105706462	1.1086	ATXN7L1	ENSG00000146776	178	0.945951	0.0350933	0.0151537	0.000558934	0.00324284	-1	0.550562	TFH	eQTL	pvalue	0.111092	1
chr12:111384730_112382251	SH2B3 - ATXN2	chr12	111384730	112382251	rs3184504	chr12:111884608	1.0709	HMGA1P3	ENSG00000258011	214	0.936562	0.040824	0.0185658	0.000806026	0.00324186	-1	0.658879	TREGnaive	eQTL	pvalue	NA	NA
chr7:105688588_105785715	SYPL1	chr7	105688588	105785715	rs73414214	chr7:105706462	1.1086	CDHR3	ENSG00000128536	178	0.945841	0.0350892	0.0152655	0.000563085	0.00324146	1	0.286517	TH2	eQTL	pvalue	6.98636e-13	8
chr2:204447861_204815644	CD28	chr2	204447861	204815644	rs12614091	chr2:204632861	1.0698	KRT8P15	ENSG00000233579	373	0.926429	0.0400062	0.0290714	0.00125215	0.00324097	1	0.63807	TREGnaive	eQTL	pvalue	NA	NA
chr17:40264534_40782389	STAT3	chr17	40264534	40782389	rs1026916	chr17:40529835	0.8784	ETV4	ENSG00000175832	144	0.945192	0.0405556	0.0105619	0.000449939	0.00324091	1	0.416667	TH2	eQTL	pvalue	0.00270291	5
chr3:112415120_113061248	CD200R1	chr3	112415120	113061248	rs138433213	chr3:112693983	1.2904	ABHD10	ENSG00000144827	743	0.901419	0.0329105	0.0602336	0.00219587	0.00324066	-1	0.469717	Bnaive	eQTL	pvalue	0.000658971	6
chr7:105688588_105785715	SYPL1	chr7	105688588	105785715	rs73414214	chr7:105706462	1.1086		ENSG00000223886	178	0.944258	0.0350305	0.0168496	0.000621852	0.00324032	-1	0.241573	TH17	eQTL	pvalue	NA	NA
chr20:48121370_48874826	SLC9A8	chr20	48121370	48874826	rs6020055	chr20:48422095	1.2876	TRERNA1	ENSG00000231265	1056	0.866937	0.034646	0.0915232	0.00365437	0.00323988	-1	0.589962	monocytes	eQTL	pvalue	NA	NA
chr20:42551100_42622584	TOX2	chr20	42551100	42622584	rs4812772	chr20:42579051	1.0702	KCNK15	ENSG00000124249	111	0.961719	0.0237248	0.0110471	0.000269284	0.00323963	-1	0.666667	TH2	eQTL	pvalue	0.106848	7
chr7:128551740_128735438	IRF5	chr7	128551740	128735438	rs4728142	chr7:128573967	0.9406	MIR96	ENSG00000199158	269	0.933036	0.0318785	0.0307976	0.001049	0.00323917	1	0.657993	TH1	eQTL	pvalue	NA	NA
chr6:130272324_130466094	L3MBTL3	chr6	130272324	130466094	rs75191738	chr6:130348257	1.0908		ENSG00000219666	329	0.931677	0.033442	0.0305487	0.00109329	0.00323861	1	0.720365	TH1	eQTL	pvalue	NA	NA
chr20:48121370_48874826	SLC9A8	chr20	48121370	48874826	rs6020055	chr20:48422095	1.2876	RNU6-147P	ENSG00000206710	1069	0.869655	0.0352338	0.0882991	0.00357418	0.00323828	1	0.436857	THSTAR	eQTL	pvalue	NA	NA
chr20:48121370_48874826	SLC9A8	chr20	48121370	48874826	rs6020055	chr20:48422095	1.2876	ZNFX1	ENSG00000124201	1069	0.862855	0.0349583	0.0950989	0.00384967	0.00323811	1	0.558466	TREGnaive	eQTL	pvalue	0.999981	1
chr20:48121370_48874826	SLC9A8	chr20	48121370	48874826	rs6020055	chr20:48422095	1.2876	STAU1	ENSG00000124214	1027	0.877255	0.0339776	0.0823434	0.00318606	0.00323811	-1	0.485881	TH2	eQTL	pvalue	0.996416	1
chr1:2407781_2779397	PRXL2B	chr1	2407781	2779397	rs6670198	chr1:2520527	0.865	ATAD3A	ENSG00000197785	40	0.962359	0.0296879	0.00457874	0.000138013	0.00323672	1	0.9	CD4stim	eQTL	pvalue	0.0401306	5
chr17:40264534_40782389	STAT3	chr17	40264534	40782389	rs1026916	chr17:40529835	0.8784	ETV4	ENSG00000175832	144	0.942456	0.0404382	0.0133018	0.000567508	0.00323633	-1	0.666667	CD4naive	eQTL	pvalue	0.00270291	5
chr20:48121370_48874826	SLC9A8	chr20	48121370	48874826	rs6020055	chr20:48422095	1.2876	PEDS1	ENSG00000240849	1056	0.872668	0.0348751	0.0857948	0.00342544	0.00323631	1	0.705492	Bnaive	eQTL	pvalue	NA	4
chr20:42551100_42622584	TOX2	chr20	42551100	42622584	rs4812772	chr20:42579051	1.0702	PABPC1L	ENSG00000101104	111	0.960839	0.0237031	0.0119309	0.000291089	0.00323588	-1	0.0900901	CD4naive	eQTL	pvalue	0.99335	4
chr20:48121370_48874826	SLC9A8	chr20	48121370	48874826	rs6020055	chr20:48422095	1.2876	PELATON	ENSG00000224397	1068	0.868753	0.0352465	0.0891524	0.0036138	0.00323475	1	0.411049	CD8stim	eQTL	pvalue	NA	NA
chr10:8026305_8124215	GATA3	chr10	8026305	8124215	rs1399180	chr10:8098719	0.9245		ENSG00000232638	114	0.951763	0.0348565	0.0097903	0.000355317	0.00323463	1	0.535088	TFH	eQTL	pvalue	NA	NA
chr10:8026305_8124215	GATA3	chr10	8026305	8124215	rs1399180	chr10:8098719	0.9245		ENSG00000270234	114	0.951763	0.0348565	0.0097903	0.000355317	0.00323463	1	0.535088	TFH	eQTL	pvalue	NA	NA
chr19:10744807_11274530	SMARCA4	chr19	10744807	11274530	rs12609500	chr19:11173928	1.0997		ENSG00000267612	104	0.946888	0.0411826	0.00833525	0.000359287	0.00323441	-1	0.730769	CD4naive	eQTL	pvalue	NA	NA
chr17:73033162_73583027	GRB2	chr17	73033162	73583027	rs9900529	chr17:73335776	1.0994	RPL7P49	ENSG00000242931	388	0.927812	0.036443	0.0312861	0.00122563	0.00323311	-1	0.365979	Bnaive	eQTL	pvalue	NA	NA
chr20:48121370_48874826	SLC9A8	chr20	48121370	48874826	rs6020055	chr20:48422095	1.2876	COX6CP2	ENSG00000231715	1058	0.874221	0.0349567	0.0842246	0.00336458	0.00323293	-1	0.379017	NK	eQTL	pvalue	NA	NA
chr7:105688588_105785715	SYPL1	chr7	105688588	105785715	rs73414214	chr7:105706462	1.1086	ATXN7L1	ENSG00000146776	178	0.945636	0.0350816	0.0154785	0.000570994	0.00323287	-1	0.38764	CD4stim	eQTL	pvalue	0.111092	1
chr8:95624697_96202472	INTS8	chr8	95624697	96202472	rs78727559	chr8:95851818	0.893	MIR3150BHG	ENSG00000245080	1166	0.823445	0.0241286	0.144951	0.00424412	0.00323183	-1	0.421098	TREGnaive	eQTL	pvalue	NA	NA
chr2:204447861_204815644	CD28	chr2	204447861	204815644	rs12614091	chr2:204632861	1.0698	KRT8P15	ENSG00000233579	368	0.926489	0.0399113	0.0291178	0.00125111	0.00323053	1	0.423913	THSTAR	eQTL	pvalue	NA	NA
chr20:48121370_48874826	SLC9A8	chr20	48121370	48874826	rs6020055	chr20:48422095	1.2876	PEDS1	ENSG00000240849	1074	0.86547	0.0353654	0.0921716	0.00376315	0.00323027	-1	0.57635	CD4naive	eQTL	pvalue	NA	4
chr19:10258259_10897760	TYK2	chr19	10258259	10897760	rs34536443	chr19:10463118	1.3037	HNRNPA1P10	ENSG00000214223	150	0.948641	0.0324781	0.0151353	0.00051495	0.00323019	1	0.8	NK	eQTL	pvalue	NA	NA
chr7:105688588_105785715	SYPL1	chr7	105688588	105785715	rs73414214	chr7:105706462	1.1086	PIK3CG	ENSG00000105851	178	0.939142	0.0348407	0.0219749	0.000812004	0.00323007	-1	0.353933	CD8stim	eQTL	pvalue	0.563964	4
chr20:48121370_48874826	SLC9A8	chr20	48121370	48874826	rs6020055	chr20:48422095	1.2876	RN7SL636P	ENSG00000244376	1055	0.870663	0.034782	0.0878203	0.00350509	0.00322942	-1	0.374408	M2	eQTL	pvalue	NA	NA
chr5:55426583_55567087	ANKRD55	chr5	55426583	55567087	rs7731626	chr5:55444683	1.0974	GPBP1	ENSG00000062194	154	0.94623	0.0368998	0.0131322	0.000508884	0.00322889	1	0.62987	THSTAR	eQTL	pvalue	0.975851	3
chr10:8026305_8124215	GATA3	chr10	8026305	8124215	rs1399180	chr10:8098719	0.9245	LINC02676	ENSG00000234752	114	0.950359	0.0348051	0.0112007	0.000406978	0.00322815	1	0.596491	TFH	eQTL	pvalue	NA	NA
chr20:48121370_48874826	SLC9A8	chr20	48121370	48874826	rs6020055	chr20:48422095	1.2876	SNORD12C	ENSG00000209042	1074	0.871945	0.03563	0.0856989	0.00349866	0.00322767	1	0.55959	CD4naive	eQTL	pvalue	NA	NA
chr20:48121370_48874826	SLC9A8	chr20	48121370	48874826	rs6020055	chr20:48422095	1.2876	RNU6-919P	ENSG00000252540	1055	0.872709	0.0348637	0.0857762	0.00342343	0.00322719	-1	0.517536	M2	eQTL	pvalue	NA	NA
chr3:112415120_113061248	CD200R1	chr3	112415120	113061248	rs138433213	chr3:112693983	1.2904	TAGLN3	ENSG00000144834	762	0.899293	0.0332869	0.0619055	0.00228818	0.00322609	1	0.513123	M2	eQTL	pvalue	0.685407	4
chr20:48121370_48874826	SLC9A8	chr20	48121370	48874826	rs6020055	chr20:48422095	1.2876	NA	ENSG00000251876	321	0.910894	0.00975866	0.0753178	0.000803674	0.00322561	-1	0.271028	THSTAR	eQTL	pvalue	NA	NA
chr20:48121370_48874826	SLC9A8	chr20	48121370	48874826	rs6020055	chr20:48422095	1.2876	RIPOR3	ENSG00000042062	872	0.885026	0.0294164	0.0796862	0.00264537	0.00322558	1	0.522936	Bnaive	eQTL	pvalue	NA	6
chr20:48121370_48874826	SLC9A8	chr20	48121370	48874826	rs6020055	chr20:48422095	1.2876		ENSG00000201501	1043	0.875901	0.0340123	0.0836178	0.00324376	0.00322473	1	0.58581	CD4stim	eQTL	pvalue	NA	NA
chr20:48121370_48874826	SLC9A8	chr20	48121370	48874826	rs6020055	chr20:48422095	1.2876	ZNFX1	ENSG00000124201	1069	0.864821	0.035038	0.0931463	0.00377057	0.00322444	-1	0.582788	TH2	eQTL	pvalue	0.999981	1
chr10:8026305_8124215	GATA3	chr10	8026305	8124215	rs1399180	chr10:8098719	0.9245	KIN	ENSG00000151657	116	0.950855	0.0361596	0.0094073	0.000354522	0.00322404	1	0.448276	TH1	eQTL	pvalue	0.00322199	4
chr7:105688588_105785715	SYPL1	chr7	105688588	105785715	rs73414214	chr7:105706462	1.1086		ENSG00000271482	177	0.944225	0.0350078	0.0169198	0.00062409	0.00322367	-1	0.531073	NK	eQTL	pvalue	NA	NA
chr7:105688588_105785715	SYPL1	chr7	105688588	105785715	rs73414214	chr7:105706462	1.1086		ENSG00000243797	175	0.943335	0.0349331	0.017851	0.000657828	0.00322306	-1	0.365714	monocytes	eQTL	pvalue	NA	NA
chr7:105688588_105785715	SYPL1	chr7	105688588	105785715	rs73414214	chr7:105706462	1.1086	SYPL1	ENSG00000008282	178	0.946308	0.0351065	0.0148165	0.000546446	0.00322284	-1	0.370787	CD8naive	eQTL	pvalue	0.289132	5
chr10:8026305_8124215	GATA3	chr10	8026305	8124215	rs1399180	chr10:8098719	0.9245	RNU6-535P	ENSG00000207453	114	0.951247	0.0348376	0.0103187	0.00037468	0.00322235	1	0.45614	TREGnaive	eQTL	pvalue	NA	NA
chr20:48121370_48874826	SLC9A8	chr20	48121370	48874826	rs6020055	chr20:48422095	1.2876	SPATA2	ENSG00000158480	1068	0.865174	0.0351013	0.0927434	0.00375951	0.00322182	1	0.532772	CD8stim	eQTL	pvalue	0.848757	2
chr20:48121370_48874826	SLC9A8	chr20	48121370	48874826	rs6020055	chr20:48422095	1.2876	PTGIS	ENSG00000124212	1058	0.872709	0.0348962	0.085748	0.00342551	0.00322165	-1	0.396975	NK	eQTL	pvalue	2.42325e-05	7
chr20:48121370_48874826	SLC9A8	chr20	48121370	48874826	rs6020055	chr20:48422095	1.2876	SNORD12B	ENSG00000222365	1058	0.873384	0.0349232	0.0850731	0.00339852	0.00322157	-1	0.42155	NK	eQTL	pvalue	NA	NA
chr7:105688588_105785715	SYPL1	chr7	105688588	105785715	rs73414214	chr7:105706462	1.1086	CDHR3	ENSG00000128536	175	0.943847	0.0349521	0.0173408	0.000638936	0.00322139	-1	0.228571	monocytes	eQTL	pvalue	6.98636e-13	8
chr3:112415120_113061248	CD200R1	chr3	112415120	113061248	rs138433213	chr3:112693983	1.2904	TMPRSS7	ENSG00000176040	779	0.895257	0.0338109	0.0652503	0.00246106	0.00322076	1	0.379974	Bnaive	eQTL	pvalue	6.09046e-15	7
chr20:48121370_48874826	SLC9A8	chr20	48121370	48874826	rs6020055	chr20:48422095	1.2876	MIR645	ENSG00000208018	1015	0.870169	0.0333814	0.0897878	0.00344121	0.00322029	1	0.440394	TREG_MEM	eQTL	pvalue	NA	NA
chr20:48121370_48874826	SLC9A8	chr20	48121370	48874826	rs6020055	chr20:48422095	1.2876	STAU1	ENSG00000124214	1027	0.873062	0.0338152	0.0865541	0.00334917	0.0032199	-1	0.42259	TREGnaive	eQTL	pvalue	0.996416	1
chr11:118000454_118904452	PHLDB1	chr11	118000454	118904452	rs34026809	chr11:118480695	0.8643	MPZL2	ENSG00000149573	1377	4.55105e-06	0.0323186	0.000135795	0.964322	0.00321939	1	0.668119	TH17	eQTL	pvalue	1.2192e-11	10
chr6:130272324_130466094	L3MBTL3	chr6	130272324	130466094	rs75191738	chr6:130348257	1.0908	BMPR1AP1	ENSG00000219642	346	0.92458	0.0335557	0.0372947	0.00135032	0.00321932	-1	0.447977	TREGnaive	eQTL	pvalue	NA	NA
chr10:8026305_8124215	GATA3	chr10	8026305	8124215	rs1399180	chr10:8098719	0.9245	CHCHD3P1	ENSG00000236420	114	0.951114	0.0348328	0.0104546	0.000379661	0.00321902	-1	0.429825	CD4naive	eQTL	pvalue	NA	NA
chr12:94644704_94880742	PLXNC1	chr12	94644704	94880742	rs61708525	chr12:94661453	1.0832	NA	ENSG00000257583	82	0.950813	0.0392155	0.00648805	0.000264375	0.00321892	0	0	CD8stim	eQTL	pvalue	NA	NA
chr12:94644704_94880742	PLXNC1	chr12	94644704	94880742	rs61708525	chr12:94661453	1.0832	NA	ENSG00000257583	82	0.950813	0.0392155	0.00648805	0.000264375	0.00321892	0	0	M2	eQTL	pvalue	NA	NA
chr10:64387108_64755136	AC024598.1	chr10	64387108	64755136	rs61863928	chr10:64449549	1.0734	RPL7AP50	ENSG00000213609	258	0.937766	0.0362716	0.0218996	0.000843831	0.00321891	1	0.775194	TH17	eQTL	pvalue	NA	NA
chr18:67482150_67568863	CD226	chr18	67482150	67568863	rs2469434	chr18:67544046	0.9413	LINC01909	ENSG00000266258	167	0.937727	0.0404757	0.0178128	0.000765647	0.00321881	-1	0.419162	TH1	eQTL	pvalue	NA	NA
chr7:105688588_105785715	SYPL1	chr7	105688588	105785715	rs73414214	chr7:105706462	1.1086	PUS7	ENSG00000091127	178	0.946351	0.0351081	0.0147776	0.000545005	0.0032186	1	0.786517	TREGnaive	eQTL	pvalue	2.16505e-05	5
chr7:105688588_105785715	SYPL1	chr7	105688588	105785715	rs73414214	chr7:105706462	1.1086		ENSG00000270764	178	0.943206	0.0349914	0.0179243	0.000661745	0.00321673	1	0.775281	TREG_MEM	eQTL	pvalue	NA	NA
chr20:48121370_48874826	SLC9A8	chr20	48121370	48874826	rs6020055	chr20:48422095	1.2876	CEBPB	ENSG00000172216	1055	0.869701	0.0347435	0.0887946	0.00354402	0.00321661	-1	0.506161	M2	eQTL	pvalue	0.184474	6
chr7:105688588_105785715	SYPL1	chr7	105688588	105785715	rs73414214	chr7:105706462	1.1086		ENSG00000270764	178	0.943245	0.0349929	0.0178849	0.000660284	0.00321647	-1	0.561798	CD8naive	eQTL	pvalue	NA	NA
chr7:28138193_28260538	JAZF1	chr7	28138193	28260538	rs10245867	chr7:28142186	0.9393	CHN2	ENSG00000106069	165	0.945995	0.035905	0.0143436	0.000541192	0.00321556	-1	0.29697	TREGnaive	eQTL	pvalue	0.0255023	4
chr3:112415120_113061248	CD200R1	chr3	112415120	113061248	rs138433213	chr3:112693983	1.2904	H2BP3	ENSG00000240912	599	0.908163	0.0299253	0.0568274	0.00186933	0.00321548	-1	0.238731	TFH	eQTL	pvalue	NA	NA
chr6:130272324_130466094	L3MBTL3	chr6	130272324	130466094	rs75191738	chr6:130348257	1.0908	BMPR1AP1	ENSG00000219642	346	0.930732	0.033779	0.0311472	0.00112721	0.00321457	1	0.453757	TH2	eQTL	pvalue	NA	NA
chr19:10744807_11274530	SMARCA4	chr19	10744807	11274530	rs12609500	chr19:11173928	1.0997		ENSG00000267490	85	0.950548	0.0391245	0.00683474	0.000278103	0.00321456	1	0.835294	CD4stim	eQTL	pvalue	NA	NA
chr10:8026305_8124215	GATA3	chr10	8026305	8124215	rs1399180	chr10:8098719	0.9245		ENSG00000233990	116	0.949949	0.0361252	0.0103223	0.000389327	0.00321442	1	0.663793	TH1	eQTL	pvalue	NA	NA
chr17:43279320_43781083	MAP3K14	chr17	43279320	43781083	rs7222450	chr17:43407670	1.1034		ENSG00000262539	713	0.000119261	0.0133174	0.00872805	0.974622	0.00321326	-1	0.102384	TH1	eQTL	pvalue	NA	NA
chr20:48121370_48874826	SLC9A8	chr20	48121370	48874826	rs6020055	chr20:48422095	1.2876	CSE1L-AS1	ENSG00000227431	870	0.890458	0.0328263	0.0708923	0.00261019	0.00321306	1	0.589655	TH17	eQTL	pvalue	NA	NA
chr20:48121370_48874826	SLC9A8	chr20	48121370	48874826	rs6020055	chr20:48422095	1.2876	COX6CP2	ENSG00000231715	1069	0.868775	0.0351982	0.0892031	0.00361082	0.00321288	-1	0.383536	TH17	eQTL	pvalue	NA	NA
chr20:48121370_48874826	SLC9A8	chr20	48121370	48874826	rs6020055	chr20:48422095	1.2876	COX6CP2	ENSG00000231715	1069	0.869796	0.0352395	0.0881839	0.00356953	0.00321141	-1	0.407858	TREGnaive	eQTL	pvalue	NA	NA
chr7:105688588_105785715	SYPL1	chr7	105688588	105785715	rs73414214	chr7:105706462	1.1086	CCDC71L	ENSG00000253276	178	0.943591	0.0350057	0.0175449	0.000647678	0.0032108	1	0.297753	CD4stim	eQTL	pvalue	0.482183	7
chr7:105688588_105785715	SYPL1	chr7	105688588	105785715	rs73414214	chr7:105706462	1.1086		ENSG00000223886	178	0.9452	0.0350654	0.0159354	0.000587969	0.00321078	-1	0.258427	TFH	eQTL	pvalue	NA	NA
chr20:48121370_48874826	SLC9A8	chr20	48121370	48874826	rs6020055	chr20:48422095	1.2876	SPATA2	ENSG00000158480	1056	0.863657	0.034515	0.0948312	0.0037866	0.00321032	1	0.460227	Bnaive	eQTL	pvalue	0.848757	2
chr18:67482150_67568863	CD226	chr18	67482150	67568863	rs2469434	chr18:67544046	0.9413	SOCS6	ENSG00000170677	167	0.942133	0.0406658	0.0134156	0.000575857	0.00320988	-1	0.431138	TH1	eQTL	pvalue	0.879897	1
chr20:48121370_48874826	SLC9A8	chr20	48121370	48874826	rs6020055	chr20:48422095	1.2876		ENSG00000232043	1027	0.874892	0.0337438	0.0848839	0.00327069	0.00320977	-1	0.481013	CD4stim	eQTL	pvalue	NA	NA
chr7:105688588_105785715	SYPL1	chr7	105688588	105785715	rs73414214	chr7:105706462	1.1086		ENSG00000267052	178	0.943203	0.0349913	0.0179338	0.000662104	0.00320972	1	0.792135	TREG_MEM	eQTL	pvalue	NA	NA
chr7:105688588_105785715	SYPL1	chr7	105688588	105785715	rs73414214	chr7:105706462	1.1086	CCDC71L	ENSG00000253276	175	0.946809	0.0350618	0.0143913	0.000529724	0.00320791	1	0.405714	Bnaive	eQTL	pvalue	0.482183	7
chr20:48121370_48874826	SLC9A8	chr20	48121370	48874826	rs6020055	chr20:48422095	1.2876	KCNB1	ENSG00000158445	1056	0.870825	0.0348014	0.0876651	0.00350022	0.00320778	1	0.35322	Bnaive	eQTL	pvalue	0.982588	1
chr7:105688588_105785715	SYPL1	chr7	105688588	105785715	rs73414214	chr7:105706462	1.1086		ENSG00000223886	175	0.944158	0.0349636	0.0170424	0.0006279	0.00320761	-1	0.228571	Bnaive	eQTL	pvalue	NA	NA
chr1:32347320_33034616	LCK	chr1	32347320	33034616	rs79979643	chr1:32738415	0.8736	ZNF362	ENSG00000160094	169	0.946931	0.0355533	0.013794	0.000514702	0.00320677	-1	0.100592	TFH	eQTL	pvalue	0.928286	2
chr3:112415120_113061248	CD200R1	chr3	112415120	113061248	rs138433213	chr3:112693983	1.2904	RFKP2	ENSG00000239439	779	0.898403	0.0339297	0.0621208	0.00234289	0.00320397	-1	0.569961	monocytes	eQTL	pvalue	NA	NA
chr8:95624697_96202472	INTS8	chr8	95624697	96202472	rs78727559	chr8:95851818	0.893		ENSG00000253704	1166	0.825947	0.0242019	0.142476	0.00417163	0.00320345	-1	0.544597	TH17	eQTL	pvalue	NA	NA
chr7:105688588_105785715	SYPL1	chr7	105688588	105785715	rs73414214	chr7:105706462	1.1086	SYPL1	ENSG00000008282	178	0.946089	0.0350984	0.0150538	0.000555268	0.00320312	1	0.634831	TFH	eQTL	pvalue	0.289132	5
chr18:67482150_67568863	CD226	chr18	67482150	67568863	rs2469434	chr18:67544046	0.9413	GTSCR1	ENSG00000263417	165	0.94545	0.0347681	0.0159938	0.000584953	0.00320293	-1	0.545455	CD4naive	eQTL	pvalue	NA	NA
chr7:105688588_105785715	SYPL1	chr7	105688588	105785715	rs73414214	chr7:105706462	1.1086		ENSG00000226624	178	0.94367	0.0350086	0.0174755	0.00064511	0.0032011	-1	0.286517	TREG_MEM	eQTL	pvalue	NA	NA
chr20:48121370_48874826	SLC9A8	chr20	48121370	48874826	rs6020055	chr20:48422095	1.2876		ENSG00000199490	1068	0.870834	0.0353309	0.0871037	0.00353072	0.00320087	-1	0.581461	CD8stim	eQTL	pvalue	NA	NA
chr2:65536082_65713102	SPRED2	chr2	65536082	65713102	rs13385171	chr2:65661843	1.0724	RPL23AP37	ENSG00000236148	56	0.955878	0.0361175	0.00463182	0.000171811	0.00320053	1	0.821429	CD4naive	eQTL	pvalue	NA	NA
chr18:67482150_67568863	CD226	chr18	67482150	67568863	rs2469434	chr18:67544046	0.9413	CD226	ENSG00000150637	167	0.941227	0.0406267	0.0143313	0.000615389	0.00319981	-1	0.42515	TH1	eQTL	pvalue	0.505154	4
chr10:8026305_8124215	GATA3	chr10	8026305	8124215	rs1399180	chr10:8098719	0.9245	COX6CP17	ENSG00000235141	113	0.952313	0.0346473	0.00949845	0.000342376	0.00319931	1	0.345133	CD4stim	eQTL	pvalue	NA	NA
chr7:105688588_105785715	SYPL1	chr7	105688588	105785715	rs73414214	chr7:105706462	1.1086	PUS7	ENSG00000091127	178	0.934707	0.0346761	0.0264407	0.000977709	0.00319882	-1	0.370787	CD4stim	eQTL	pvalue	2.16505e-05	5
chr20:48121370_48874826	SLC9A8	chr20	48121370	48874826	rs6020055	chr20:48422095	1.2876	KCNB1	ENSG00000158445	1058	0.870269	0.0347987	0.0882095	0.00352396	0.00319872	-1	0.479206	NK	eQTL	pvalue	0.982588	1
chr7:128551740_128735438	IRF5	chr7	128551740	128735438	rs4728142	chr7:128573967	0.9406	LRRC4	ENSG00000128594	148	0.945758	0.0391441	0.0114294	0.000469855	0.0031985	-1	0.189189	CD4stim	eQTL	pvalue	0.877361	1
chr20:48121370_48874826	SLC9A8	chr20	48121370	48874826	rs6020055	chr20:48422095	1.2876	PEDS1	ENSG00000240849	1069	0.870061	0.0352503	0.0879332	0.00355939	0.00319603	1	0.511693	TH17	eQTL	pvalue	NA	4
chr3:112415120_113061248	CD200R1	chr3	112415120	113061248	rs138433213	chr3:112693983	1.2904	ABHD10	ENSG00000144827	743	0.900135	0.0328636	0.0615609	0.00224437	0.00319602	-1	0.305518	monocytes	eQTL	pvalue	0.000658971	6
chr20:48121370_48874826	SLC9A8	chr20	48121370	48874826	rs6020055	chr20:48422095	1.2876	STAU1	ENSG00000124214	1016	0.871336	0.0332878	0.0887909	0.00338889	0.00319599	1	0.523622	NK	eQTL	pvalue	0.996416	1
chr20:48121370_48874826	SLC9A8	chr20	48121370	48874826	rs6020055	chr20:48422095	1.2876	ZNFX1	ENSG00000124201	1056	0.873959	0.0349267	0.084543	0.00337546	0.00319544	1	0.504735	Bnaive	eQTL	pvalue	0.999981	1
chr7:105688588_105785715	SYPL1	chr7	105688588	105785715	rs73414214	chr7:105706462	1.1086		ENSG00000271482	175	0.946819	0.0350622	0.0143939	0.000529834	0.00319471	-1	0.331429	Bnaive	eQTL	pvalue	NA	NA
chr10:8026305_8124215	GATA3	chr10	8026305	8124215	rs1399180	chr10:8098719	0.9245	COX6CP17	ENSG00000235141	114	0.950341	0.0348044	0.0112518	0.000408882	0.00319429	1	0.701754	TH17	eQTL	pvalue	NA	NA
chr19:10744807_11274530	SMARCA4	chr19	10744807	11274530	rs12609500	chr19:11173928	1.0997		ENSG00000267612	103	0.946932	0.0411198	0.0083931	0.00036127	0.0031937	-1	0.514563	TH2	eQTL	pvalue	NA	NA
chr20:48121370_48874826	SLC9A8	chr20	48121370	48874826	rs6020055	chr20:48422095	1.2876	SLC9A8	ENSG00000197818	1055	0.869211	0.0347239	0.0893072	0.00356452	0.00319353	1	0.583886	M2	eQTL	pvalue	2.81662e-05	6
chr7:28138193_28260538	JAZF1	chr7	28138193	28260538	rs10245867	chr7:28142186	0.9393	CHN2	ENSG00000106069	165	0.94564	0.0358916	0.0147192	0.00055547	0.00319337	1	0.575758	CD8stim	eQTL	pvalue	0.0255023	4
chr7:128551740_128735438	IRF5	chr7	128551740	128735438	rs4728142	chr7:128573967	0.9406	LRRC4	ENSG00000128594	148	0.946257	0.0391647	0.0109359	0.000449433	0.00319304	-1	0.547297	TREG_MEM	eQTL	pvalue	0.877361	1
chr7:105688588_105785715	SYPL1	chr7	105688588	105785715	rs73414214	chr7:105706462	1.1086	RNU6-1322P	ENSG00000201179	178	0.94154	0.0349296	0.0196136	0.00072444	0.00319272	1	0.713483	TREG_MEM	eQTL	pvalue	NA	NA
chr7:105688588_105785715	SYPL1	chr7	105688588	105785715	rs73414214	chr7:105706462	1.1086	ATXN7L1	ENSG00000146776	174	0.943069	0.0348957	0.0181731	0.000669251	0.00319269	1	0.373563	THSTAR	eQTL	pvalue	0.111092	1
chr7:28138193_28260538	JAZF1	chr7	28138193	28260538	rs10245867	chr7:28142186	0.9393	HOXA11-AS	ENSG00000240990	152	0.949262	0.0338309	0.0132455	0.000468866	0.00319237	-1	0.171053	TH2	eQTL	pvalue	NA	NA
chr10:64387108_64755136	AC024598.1	chr10	64387108	64755136	rs61863928	chr10:64449549	1.0734	RPL7AP50	ENSG00000213609	258	0.938125	0.0362855	0.021566	0.000830954	0.00319208	1	0.352713	monocytes	eQTL	pvalue	NA	NA
chr7:128551740_128735438	IRF5	chr7	128551740	128735438	rs4728142	chr7:128573967	0.9406	LRRC4	ENSG00000128594	148	0.945717	0.0391424	0.0114771	0.000471834	0.00319151	1	0.513514	M2	eQTL	pvalue	0.877361	1
chr7:105688588_105785715	SYPL1	chr7	105688588	105785715	rs73414214	chr7:105706462	1.1086	RINT1	ENSG00000135249	175	0.947319	0.0350807	0.013897	0.000511437	0.00319138	1	0.902857	monocytes	eQTL	pvalue	1.92725e-06	5
chr3:112415120_113061248	CD200R1	chr3	112415120	113061248	rs138433213	chr3:112693983	1.2904	TAGLN3	ENSG00000144834	762	0.900055	0.0332666	0.0612276	0.00225982	0.00319083	-1	0.496063	NK	eQTL	pvalue	0.685407	4
chr20:48121370_48874826	SLC9A8	chr20	48121370	48874826	rs6020055	chr20:48422095	1.2876	NA	ENSG00000252123	1068	0.873488	0.0354386	0.08446	0.00342347	0.00318983	1	0.374532	CD8stim	eQTL	pvalue	NA	NA
chr20:48121370_48874826	SLC9A8	chr20	48121370	48874826	rs6020055	chr20:48422095	1.2876	RN7SL672P	ENSG00000239742	1043	0.870202	0.033791	0.089351	0.00346642	0.00318968	-1	0.446788	TREGnaive	eQTL	pvalue	NA	NA
chr20:48121370_48874826	SLC9A8	chr20	48121370	48874826	rs6020055	chr20:48422095	1.2876	RPL36P2	ENSG00000231302	972	0.875192	0.0320671	0.0863907	0.00316217	0.00318855	1	0.519547	CD4stim	eQTL	pvalue	NA	NA
chr20:48121370_48874826	SLC9A8	chr20	48121370	48874826	rs6020055	chr20:48422095	1.2876	ZFAS1	ENSG00000177410	1069	0.874701	0.0354383	0.0833006	0.00337171	0.00318812	-1	0.591207	CD8naive	eQTL	pvalue	NA	NA
chr7:28138193_28260538	JAZF1	chr7	28138193	28260538	rs10245867	chr7:28142186	0.9393	HOXA11-AS	ENSG00000240990	152	0.940354	0.0335134	0.0221578	0.000786497	0.0031881	1	0.539474	CD4naive	eQTL	pvalue	NA	NA
chr8:95624697_96202472	INTS8	chr8	95624697	96202472	rs78727559	chr8:95851818	0.893	INTS8	ENSG00000164941	1166	0.86299	0.0252873	0.105448	0.00308667	0.00318774	1	0.699828	TREGnaive	eQTL	pvalue	0.989949	2
chr20:48121370_48874826	SLC9A8	chr20	48121370	48874826	rs6020055	chr20:48422095	1.2876	PEDS1	ENSG00000240849	1056	0.872278	0.0348595	0.0862316	0.00344295	0.00318761	-1	0.463068	monocytes	eQTL	pvalue	NA	4
chr6:130272324_130466094	L3MBTL3	chr6	130272324	130466094	rs75191738	chr6:130348257	1.0908	ARHGAP18	ENSG00000146376	346	0.930983	0.0337881	0.0309227	0.00111909	0.00318724	1	0.578035	THSTAR	eQTL	pvalue	2.45958e-06	5
chr5:39923355_40842116	TTC33	chr5	39923355	40842116	rs11749040	chr5:40396425	0.8214	FYB1	ENSG00000082074	874	0.891053	0.0313459	0.0718888	0.00252575	0.00318691	-1	0.414188	CD8stim	eQTL	pvalue	NA	2
chr18:67482150_67568863	CD226	chr18	67482150	67568863	rs2469434	chr18:67544046	0.9413		ENSG00000264236	165	0.946409	0.0348033	0.0150512	0.000550308	0.00318588	-1	0.484848	TFH	eQTL	pvalue	NA	NA
chr10:8026305_8124215	GATA3	chr10	8026305	8124215	rs1399180	chr10:8098719	0.9245	LINC00708	ENSG00000232170	114	0.951542	0.0348485	0.0100582	0.000365175	0.00318583	-1	0.45614	TREG_MEM	eQTL	pvalue	NA	NA
chr7:105688588_105785715	SYPL1	chr7	105688588	105785715	rs73414214	chr7:105706462	1.1086		ENSG00000273320	179	0.946725	0.0351429	0.0144142	0.000531878	0.0031858	1	0.480447	M2	eQTL	pvalue	NA	NA
chr5:158670938_158862238	IL12B	chr5	158670938	158862238	rs2546890	chr5:158759900	1.1241	PTTG1	ENSG00000164611	12	0.958189	0.0376389	0.000952805	3.42428e-05	0.00318461	-1	0.166667	TH2	eQTL	pvalue	0.169726	8
chr1:32347320_33034616	LCK	chr1	32347320	33034616	rs79979643	chr1:32738415	0.8736	ZNF362	ENSG00000160094	170	0.944525	0.0354754	0.0162097	0.000605637	0.0031845	-1	0.570588	monocytes	eQTL	pvalue	0.928286	2
chr20:42551100_42622584	TOX2	chr20	42551100	42622584	rs4812772	chr20:42579051	1.0702	YWHAB	ENSG00000166913	110	0.960737	0.0236705	0.0121137	0.000295271	0.00318323	-1	0.154545	TH1	eQTL	pvalue	0.938361	1
chr7:105688588_105785715	SYPL1	chr7	105688588	105785715	rs73414214	chr7:105706462	1.1086	PIK3CG	ENSG00000105851	175	0.946963	0.0350675	0.0142619	0.000524957	0.00318303	-1	0.902857	Bnaive	eQTL	pvalue	0.563964	4
chr20:48121370_48874826	SLC9A8	chr20	48121370	48874826	rs6020055	chr20:48422095	1.2876	CSE1L-AS1	ENSG00000227431	869	0.887792	0.0327783	0.0735359	0.00271185	0.00318166	1	0.585731	CD8stim	eQTL	pvalue	NA	NA
chr6:130272324_130466094	L3MBTL3	chr6	130272324	130466094	rs75191738	chr6:130348257	1.0908	TMEM244	ENSG00000203756	346	0.929258	0.0337255	0.0326539	0.00118192	0.00318081	1	0.286127	TH2	eQTL	pvalue	0.0370875	7
chr20:48121370_48874826	SLC9A8	chr20	48121370	48874826	rs6020055	chr20:48422095	1.2876	KCNB1	ENSG00000158445	1069	0.872891	0.0353649	0.0851186	0.00344537	0.00318055	-1	0.544434	TH2	eQTL	pvalue	0.982588	1
chr7:128551740_128735438	IRF5	chr7	128551740	128735438	rs4728142	chr7:128573967	0.9406	FLNC-AS1	ENSG00000242902	269	0.9341	0.0319148	0.0297909	0.00101467	0.00318005	-1	0.650558	TH1	eQTL	pvalue	NA	NA
chr20:48121370_48874826	SLC9A8	chr20	48121370	48874826	rs6020055	chr20:48422095	1.2876	CSE1L	ENSG00000124207	862	0.881391	0.0320712	0.0804347	0.0029236	0.00317965	1	0.435035	monocytes	eQTL	pvalue	0.999982	1
chr7:105688588_105785715	SYPL1	chr7	105688588	105785715	rs73414214	chr7:105706462	1.1086	ATXN7L1	ENSG00000146776	178	0.946383	0.0351093	0.0147837	0.000545271	0.0031791	1	0.320225	CD8stim	eQTL	pvalue	0.111092	1
chr18:67482150_67568863	CD226	chr18	67482150	67568863	rs2469434	chr18:67544046	0.9413		ENSG00000264705	165	0.946448	0.0348048	0.0150187	0.000549121	0.00317908	1	0.442424	TREG_MEM	eQTL	pvalue	NA	NA
chr18:67482150_67568863	CD226	chr18	67482150	67568863	rs2469434	chr18:67544046	0.9413	LINC01910	ENSG00000266278	165	0.946587	0.0348099	0.0148798	0.00054401	0.003179	-1	0.272727	THSTAR	eQTL	pvalue	NA	NA
chr3:18609712_18848329	SATB1	chr3	18609712	18848329	rs9863496	chr3:18798848	0.9359		ENSG00000233133	407	0.925783	0.0351461	0.034582	0.00130968	0.0031789	1	0.820639	TREGnaive	eQTL	pvalue	NA	NA
chr19:10744807_11274530	SMARCA4	chr19	10744807	11274530	rs12609500	chr19:11173928	1.0997		ENSG00000267612	103	0.947331	0.0411371	0.00800999	0.00034465	0.0031774	1	0.737864	TREG_MEM	eQTL	pvalue	NA	NA
chr17:73033162_73583027	GRB2	chr17	73033162	73583027	rs9900529	chr17:73335776	1.0994	AANAT	ENSG00000129673	338	0.932765	0.0335494	0.0294539	0.00105621	0.00317578	1	0.502959	NK	eQTL	pvalue	0.0130382	7
chr2:65536082_65713102	SPRED2	chr2	65536082	65713102	rs13385171	chr2:65661843	1.0724	MIR4433B	ENSG00000264297	43	0.965554	0.0273471	0.00381789	0.000104957	0.00317569	-1	0.581395	NK	eQTL	pvalue	NA	NA
chr7:28138193_28260538	JAZF1	chr7	28138193	28260538	rs10245867	chr7:28142186	0.9393	HOXA10	ENSG00000253293	147	0.955831	0.0267051	0.0139029	0.00038526	0.00317565	-1	0.156463	TH1	eQTL	pvalue	0.678435	2
chr20:48121370_48874826	SLC9A8	chr20	48121370	48874826	rs6020055	chr20:48422095	1.2876	KCNB1	ENSG00000158445	1055	0.873159	0.0348817	0.085377	0.00340753	0.00317439	-1	0.405687	M2	eQTL	pvalue	0.982588	1
chr7:28138193_28260538	JAZF1	chr7	28138193	28260538	rs10245867	chr7:28142186	0.9393	HOTTIP	ENSG00000243766	166	0.94337	0.0395596	0.0133407	0.000556261	0.00317336	1	0.427711	M2	eQTL	pvalue	NA	NA
chr17:73033162_73583027	GRB2	chr17	73033162	73583027	rs9900529	chr17:73335776	1.0994	RPL7P49	ENSG00000242931	388	0.927326	0.0364239	0.0318295	0.00124704	0.00317319	-1	0.56701	monocytes	eQTL	pvalue	NA	NA
chr10:8026305_8124215	GATA3	chr10	8026305	8124215	rs1399180	chr10:8098719	0.9245	GATA3-AS1	ENSG00000197308	114	0.95222	0.0348733	0.00939361	0.000340851	0.00317196	1	0.429825	CD8stim	eQTL	pvalue	NA	NA
chr20:48121370_48874826	SLC9A8	chr20	48121370	48874826	rs6020055	chr20:48422095	1.2876	LINC01270	ENSG00000203999	1069	0.864121	0.0350096	0.0938971	0.00380104	0.00317167	1	0.448082	TREG_MEM	eQTL	pvalue	NA	NA
chr19:10744807_11274530	SMARCA4	chr19	10744807	11274530	rs12609500	chr19:11173928	1.0997	RPS4XP22	ENSG00000239830	50	0.962058	0.0294262	0.00518861	0.000155531	0.00317126	1	0.92	TREGnaive	eQTL	pvalue	NA	NA
chr18:67482150_67568863	CD226	chr18	67482150	67568863	rs2469434	chr18:67544046	0.9413	CD226	ENSG00000150637	164	0.945865	0.0347629	0.0156302	0.000571277	0.00317105	-1	0.439024	Bnaive	eQTL	pvalue	0.505154	4
chr7:105688588_105785715	SYPL1	chr7	105688588	105785715	rs73414214	chr7:105706462	1.1086	DCAF13P1	ENSG00000242562	178	0.946164	0.0351012	0.0150104	0.00055369	0.00317104	1	0.747191	CD4stim	eQTL	pvalue	NA	NA
chr7:105688588_105785715	SYPL1	chr7	105688588	105785715	rs73414214	chr7:105706462	1.1086		ENSG00000273320	178	0.943701	0.0350098	0.0174746	0.000645109	0.00316997	-1	0.303371	TREGnaive	eQTL	pvalue	NA	NA
chr1:32347320_33034616	LCK	chr1	32347320	33034616	rs79979643	chr1:32738415	0.8736	ZNF362	ENSG00000160094	169	0.946848	0.0355502	0.0139128	0.000519196	0.00316996	-1	0.710059	TH2	eQTL	pvalue	0.928286	2
chr18:67482150_67568863	CD226	chr18	67482150	67568863	rs2469434	chr18:67544046	0.9413	CD226	ENSG00000150637	165	0.946477	0.0348058	0.0149988	0.000548399	0.0031696	1	0.509091	CD8naive	eQTL	pvalue	0.505154	4
chr20:48121370_48874826	SLC9A8	chr20	48121370	48874826	rs6020055	chr20:48422095	1.2876	ZNFX1	ENSG00000124201	1059	0.860757	0.0344767	0.0976875	0.0039096	0.00316945	-1	0.483475	TH1	eQTL	pvalue	0.999981	1
chr7:105688588_105785715	SYPL1	chr7	105688588	105785715	rs73414214	chr7:105706462	1.1086	SRPK2	ENSG00000135250	175	0.945568	0.0350158	0.01567	0.000577115	0.00316939	1	0.737143	monocytes	eQTL	pvalue	0.997504	2
chr20:48121370_48874826	SLC9A8	chr20	48121370	48874826	rs6020055	chr20:48422095	1.2876	RNU6-147P	ENSG00000206710	1056	0.86917	0.0347353	0.0893575	0.00356789	0.00316888	-1	0.46875	Bnaive	eQTL	pvalue	NA	NA
chr7:105688588_105785715	SYPL1	chr7	105688588	105785715	rs73414214	chr7:105706462	1.1086	PUS7	ENSG00000091127	178	0.944203	0.0350284	0.0169747	0.000626565	0.00316787	-1	0.191011	TFH	eQTL	pvalue	2.16505e-05	5
chr7:105688588_105785715	SYPL1	chr7	105688588	105785715	rs73414214	chr7:105706462	1.1086	RWDD4P1	ENSG00000244490	179	0.946253	0.0351254	0.0149038	0.000550068	0.00316765	1	0.351955	M2	eQTL	pvalue	NA	NA
chr20:48121370_48874826	SLC9A8	chr20	48121370	48874826	rs6020055	chr20:48422095	1.2876	SLC9A8	ENSG00000197818	1058	0.872494	0.0348877	0.086015	0.00343624	0.00316739	1	0.639887	NK	eQTL	pvalue	2.81662e-05	6
chr7:105688588_105785715	SYPL1	chr7	105688588	105785715	rs73414214	chr7:105706462	1.1086	CDHR3	ENSG00000128536	174	0.945856	0.0349988	0.0154104	0.000567051	0.00316732	-1	0.0574713	THSTAR	eQTL	pvalue	6.98636e-13	8
chr7:28138193_28260538	JAZF1	chr7	28138193	28260538	rs10245867	chr7:28142186	0.9393	HOXA11-AS	ENSG00000240990	152	0.949765	0.0338488	0.0127677	0.000451863	0.00316626	1	0.710526	THSTAR	eQTL	pvalue	NA	NA
chr12:111384730_112382251	SH2B3 - ATXN2	chr12	111384730	112382251	rs3184504	chr12:111884608	1.0709		ENSG00000258210	220	0.93545	0.0409241	0.0196055	0.000854537	0.00316569	-1	0.440909	CD4naive	eQTL	pvalue	NA	NA
chr17:73033162_73583027	GRB2	chr17	73033162	73583027	rs9900529	chr17:73335776	1.0994	RPL7P49	ENSG00000242931	401	0.926817	0.0374457	0.0313104	0.00126185	0.00316517	1	0.578554	CD8naive	eQTL	pvalue	NA	NA
chr20:48121370_48874826	SLC9A8	chr20	48121370	48874826	rs6020055	chr20:48422095	1.2876	SPATA2	ENSG00000158480	1055	0.869812	0.034748	0.0887339	0.00354165	0.00316455	-1	0.474882	M2	eQTL	pvalue	0.848757	2
chr7:105688588_105785715	SYPL1	chr7	105688588	105785715	rs73414214	chr7:105706462	1.1086	YBX1P2	ENSG00000231167	179	0.946055	0.0351181	0.0151053	0.000557551	0.00316415	-1	0.284916	M2	eQTL	pvalue	NA	NA
chr3:18609712_18848329	SATB1	chr3	18609712	18848329	rs9863496	chr3:18798848	0.9359		ENSG00000233133	407	0.927382	0.0352069	0.0329978	0.00124955	0.00316354	1	0.459459	CD8naive	eQTL	pvalue	NA	NA
chr20:48121370_48874826	SLC9A8	chr20	48121370	48874826	rs6020055	chr20:48422095	1.2876	SNORD12C	ENSG00000209042	1069	0.874065	0.0354125	0.0839605	0.00339847	0.00316345	-1	0.594013	THSTAR	eQTL	pvalue	NA	NA
chr6:130272324_130466094	L3MBTL3	chr6	130272324	130466094	rs75191738	chr6:130348257	1.0908	B3GALNT2P1	ENSG00000218725	346	0.928701	0.0337053	0.0332279	0.00120277	0.00316323	1	0.413295	TREG_MEM	eQTL	pvalue	NA	NA
chr20:48121370_48874826	SLC9A8	chr20	48121370	48874826	rs6020055	chr20:48422095	1.2876	UBE2V1	ENSG00000244687	1069	0.86604	0.0350874	0.091986	0.00372363	0.00316281	-1	0.400374	CD8naive	eQTL	pvalue	0.00195453	8
chr20:48121370_48874826	SLC9A8	chr20	48121370	48874826	rs6020055	chr20:48422095	1.2876	DDX27	ENSG00000124228	1032	0.8741	0.0339123	0.0855103	0.00331437	0.00316261	1	0.223837	CD4stim	eQTL	pvalue	0.25017	2
chr20:48121370_48874826	SLC9A8	chr20	48121370	48874826	rs6020055	chr20:48422095	1.2876	PTPN1	ENSG00000196396	1060	0.869415	0.0347791	0.0890827	0.0035604	0.00316236	-1	0.446226	TREGnaive	eQTL	pvalue	0.697645	2
chr2:60958287_61741947	PUS10	chr2	60958287	61741947	rs1177228	chr2:61242410	1.1134		ENSG00000228541	59	0.951925	0.0403253	0.00440508	0.000183446	0.00316165	1	0.949153	TFH	eQTL	pvalue	NA	NA
chr20:48121370_48874826	SLC9A8	chr20	48121370	48874826	rs6020055	chr20:48422095	1.2876	COX6CP2	ENSG00000231715	1069	0.87147	0.0353073	0.0865582	0.00350372	0.003161	1	0.422825	CD8naive	eQTL	pvalue	NA	NA
chr20:48121370_48874826	SLC9A8	chr20	48121370	48874826	rs6020055	chr20:48422095	1.2876	CSE1L-AS1	ENSG00000227431	861	0.88409	0.0321465	0.0777778	0.00282493	0.00316088	-1	0.458769	Bnaive	eQTL	pvalue	NA	NA
chr20:48121370_48874826	SLC9A8	chr20	48121370	48874826	rs6020055	chr20:48422095	1.2876	UBE2V1	ENSG00000244687	1069	0.867081	0.0351295	0.090948	0.00368157	0.00316034	-1	0.402245	CD4stim	eQTL	pvalue	0.00195453	8
chr10:8026305_8124215	GATA3	chr10	8026305	8124215	rs1399180	chr10:8098719	0.9245	GATA3-AS1	ENSG00000197308	114	0.951965	0.0348639	0.00966205	0.000350696	0.00315879	1	0.657895	CD8naive	eQTL	pvalue	NA	NA
chr20:48121370_48874826	SLC9A8	chr20	48121370	48874826	rs6020055	chr20:48422095	1.2876	PELATON	ENSG00000224397	1069	0.874747	0.0354401	0.0832829	0.00337102	0.00315873	-1	0.533209	TFH	eQTL	pvalue	NA	NA
chr20:48121370_48874826	SLC9A8	chr20	48121370	48874826	rs6020055	chr20:48422095	1.2876	SNORD12B	ENSG00000222365	1069	0.871911	0.0353252	0.0861191	0.00348593	0.00315844	1	0.31899	TFH	eQTL	pvalue	NA	NA
chr7:105688588_105785715	SYPL1	chr7	105688588	105785715	rs73414214	chr7:105706462	1.1086		ENSG00000223886	178	0.944756	0.0350489	0.0164305	0.000606386	0.00315823	1	0.235955	TH2	eQTL	pvalue	NA	NA
chr6:130272324_130466094	L3MBTL3	chr6	130272324	130466094	rs75191738	chr6:130348257	1.0908	BMPR1AP1	ENSG00000219642	346	0.93144	0.0338047	0.030494	0.00110356	0.00315799	-1	0.641618	TFH	eQTL	pvalue	NA	NA
chr7:28138193_28260538	JAZF1	chr7	28138193	28260538	rs10245867	chr7:28142186	0.9393	HOXA13	ENSG00000106031	175	0.942447	0.0404369	0.0133872	0.000571238	0.00315726	0	0	CD4stim	eQTL	pvalue	NA	2
chr7:28138193_28260538	JAZF1	chr7	28138193	28260538	rs10245867	chr7:28142186	0.9393	HOXA13	ENSG00000106031	175	0.942447	0.0404369	0.0133872	0.000571238	0.00315726	0	0	TH1	eQTL	pvalue	NA	2
chr7:105688588_105785715	SYPL1	chr7	105688588	105785715	rs73414214	chr7:105706462	1.1086	SRPK2	ENSG00000135250	178	0.946031	0.0350962	0.015157	0.000559144	0.00315712	1	0.561798	CD8naive	eQTL	pvalue	0.997504	2
chr12:111384730_112382251	SH2B3 - ATXN2	chr12	111384730	112382251	rs3184504	chr12:111884608	1.0709	HMGA1P3	ENSG00000258011	209	0.937966	0.0402809	0.0178337	0.000762712	0.00315682	1	0.727273	monocytes	eQTL	pvalue	NA	NA
chr7:128551740_128735438	IRF5	chr7	128551740	128735438	rs4728142	chr7:128573967	0.9406	SNRPGP3	ENSG00000239919	269	0.93582	0.0319736	0.0280928	0.000956674	0.00315674	1	0.657993	TH1	eQTL	pvalue	NA	NA
chr7:105688588_105785715	SYPL1	chr7	105688588	105785715	rs73414214	chr7:105706462	1.1086	YBX1P2	ENSG00000231167	175	0.946488	0.0350499	0.0147631	0.000543545	0.00315521	-1	0.2	Bnaive	eQTL	pvalue	NA	NA
chr7:28138193_28260538	JAZF1	chr7	28138193	28260538	rs10245867	chr7:28142186	0.9393	HOXA13	ENSG00000106031	174	0.942555	0.0404102	0.0133118	0.000567564	0.00315506	0	0	CD4naive	eQTL	pvalue	NA	2
chr7:28138193_28260538	JAZF1	chr7	28138193	28260538	rs10245867	chr7:28142186	0.9393	HOXA13	ENSG00000106031	174	0.942555	0.0404102	0.0133118	0.000567564	0.00315506	0	0	CD8naive	eQTL	pvalue	NA	2
chr7:28138193_28260538	JAZF1	chr7	28138193	28260538	rs10245867	chr7:28142186	0.9393	HOXA13	ENSG00000106031	174	0.942555	0.0404102	0.0133118	0.000567564	0.00315506	0	0	THSTAR	eQTL	pvalue	NA	2
chr7:28138193_28260538	JAZF1	chr7	28138193	28260538	rs10245867	chr7:28142186	0.9393	HOXA13	ENSG00000106031	174	0.942555	0.0404102	0.0133118	0.000567564	0.00315506	0	0	TREGnaive	eQTL	pvalue	NA	2
chr7:28138193_28260538	JAZF1	chr7	28138193	28260538	rs10245867	chr7:28142186	0.9393	HOXA13	ENSG00000106031	174	0.942555	0.0404102	0.0133118	0.000567564	0.00315506	0	0	CD8stim	eQTL	pvalue	NA	2
chr7:28138193_28260538	JAZF1	chr7	28138193	28260538	rs10245867	chr7:28142186	0.9393	HOXA13	ENSG00000106031	174	0.942555	0.0404102	0.0133118	0.000567564	0.00315506	0	0	TFH	eQTL	pvalue	NA	2
chr7:28138193_28260538	JAZF1	chr7	28138193	28260538	rs10245867	chr7:28142186	0.9393	HOXA13	ENSG00000106031	174	0.942555	0.0404102	0.0133118	0.000567564	0.00315506	0	0	TREG_MEM	eQTL	pvalue	NA	2
chr10:8026305_8124215	GATA3	chr10	8026305	8124215	rs1399180	chr10:8098719	0.9245	COX6CP17	ENSG00000235141	114	0.951817	0.0348585	0.00981415	0.000356271	0.00315411	1	0.605263	CD4naive	eQTL	pvalue	NA	NA
chr10:8026305_8124215	GATA3	chr10	8026305	8124215	rs1399180	chr10:8098719	0.9245	TAF3	ENSG00000165632	114	0.949277	0.0347655	0.0123543	0.000449299	0.00315409	-1	0.342105	CD8stim	eQTL	pvalue	0.995125	1
chr7:105688588_105785715	SYPL1	chr7	105688588	105785715	rs73414214	chr7:105706462	1.1086	RNU6-1322P	ENSG00000201179	178	0.946118	0.0350994	0.0150729	0.000556027	0.00315404	-1	0.629213	TFH	eQTL	pvalue	NA	NA
chr10:64387108_64755136	AC024598.1	chr10	64387108	64755136	rs61863928	chr10:64449549	1.0734	RPL7AP50	ENSG00000213609	258	0.939414	0.0363353	0.0203138	0.000782559	0.00315394	1	0.383721	TREGnaive	eQTL	pvalue	NA	NA
chr2:65536082_65713102	SPRED2	chr2	65536082	65713102	rs13385171	chr2:65661843	1.0724		ENSG00000238201	45	0.964863	0.0276254	0.00424016	0.000118248	0.00315366	1	0.644444	TH2	eQTL	pvalue	NA	NA
chr1:32347320_33034616	LCK	chr1	32347320	33034616	rs79979643	chr1:32738415	0.8736		ENSG00000270115	168	0.952333	0.0283195	0.0157296	0.000464598	0.00315352	1	0.178571	CD8naive	eQTL	pvalue	NA	NA
chr6:130272324_130466094	L3MBTL3	chr6	130272324	130466094	rs75191738	chr6:130348257	1.0908		ENSG00000219302	346	0.93085	0.0337833	0.0310888	0.00112515	0.00315298	-1	0.722543	TFH	eQTL	pvalue	NA	NA
chr17:40264534_40782389	STAT3	chr17	40264534	40782389	rs1026916	chr17:40529835	0.8784	MEOX1	ENSG00000005102	52	0.966607	0.0210743	0.00897375	0.000192496	0.00315261	1	0.826923	TH17	eQTL	pvalue	0.0653974	8
chr12:111384730_112382251	SH2B3 - ATXN2	chr12	111384730	112382251	rs3184504	chr12:111884608	1.0709		ENSG00000258210	214	0.937631	0.0404058	0.0180366	0.000774108	0.00315237	1	0.46729	monocytes	eQTL	pvalue	NA	NA
chr18:67482150_67568863	CD226	chr18	67482150	67568863	rs2469434	chr18:67544046	0.9413		ENSG00000264236	164	0.943544	0.0346776	0.0179702	0.0006573	0.00315119	-1	0.591463	Bnaive	eQTL	pvalue	NA	NA
chr10:8026305_8124215	GATA3	chr10	8026305	8124215	rs1399180	chr10:8098719	0.9245		ENSG00000233990	114	0.952245	0.0348742	0.00938878	0.000340695	0.00315118	-1	0.438596	TH17	eQTL	pvalue	NA	NA
chr10:8026305_8124215	GATA3	chr10	8026305	8124215	rs1399180	chr10:8098719	0.9245	GATA3-AS1	ENSG00000197308	114	0.951792	0.0348576	0.00984228	0.000357304	0.00315115	1	0.649123	TH2	eQTL	pvalue	NA	NA
chr20:48121370_48874826	SLC9A8	chr20	48121370	48874826	rs6020055	chr20:48422095	1.2876	KRT18P4	ENSG00000229222	1069	0.868249	0.0351768	0.0897891	0.00363463	0.00315083	-1	0.466791	TH17	eQTL	pvalue	NA	NA
chr7:28138193_28260538	JAZF1	chr7	28138193	28260538	rs10245867	chr7:28142186	0.9393	HOTTIP	ENSG00000243766	173	0.942692	0.0403513	0.013242	0.000563664	0.00315059	0	0	CD4naive	eQTL	pvalue	NA	NA
chr7:28138193_28260538	JAZF1	chr7	28138193	28260538	rs10245867	chr7:28142186	0.9393	HOTTIP	ENSG00000243766	173	0.942692	0.0403513	0.013242	0.000563664	0.00315059	0	0	TH17	eQTL	pvalue	NA	NA
chr7:28138193_28260538	JAZF1	chr7	28138193	28260538	rs10245867	chr7:28142186	0.9393	HOTTIP	ENSG00000243766	173	0.942692	0.0403513	0.013242	0.000563664	0.00315059	0	0	THSTAR	eQTL	pvalue	NA	NA
chr7:28138193_28260538	JAZF1	chr7	28138193	28260538	rs10245867	chr7:28142186	0.9393	HOTTIP	ENSG00000243766	173	0.942692	0.0403513	0.013242	0.000563664	0.00315059	0	0	TH2	eQTL	pvalue	NA	NA
chr7:28138193_28260538	JAZF1	chr7	28138193	28260538	rs10245867	chr7:28142186	0.9393	HOTTIP	ENSG00000243766	173	0.942692	0.0403513	0.013242	0.000563664	0.00315059	0	0	TREGnaive	eQTL	pvalue	NA	NA
chr7:28138193_28260538	JAZF1	chr7	28138193	28260538	rs10245867	chr7:28142186	0.9393	HOTTIP	ENSG00000243766	173	0.942692	0.0403513	0.013242	0.000563664	0.00315059	0	0	CD8stim	eQTL	pvalue	NA	NA
chr7:28138193_28260538	JAZF1	chr7	28138193	28260538	rs10245867	chr7:28142186	0.9393	HOTTIP	ENSG00000243766	173	0.942692	0.0403513	0.013242	0.000563664	0.00315059	0	0	TFH	eQTL	pvalue	NA	NA
chr7:28138193_28260538	JAZF1	chr7	28138193	28260538	rs10245867	chr7:28142186	0.9393	HOTTIP	ENSG00000243766	173	0.942692	0.0403513	0.013242	0.000563664	0.00315059	0	0	TREG_MEM	eQTL	pvalue	NA	NA
chr7:105688588_105785715	SYPL1	chr7	105688588	105785715	rs73414214	chr7:105706462	1.1086	ATXN7L1	ENSG00000146776	175	0.94533	0.035007	0.0159258	0.000586605	0.00315055	1	0.302857	Bnaive	eQTL	pvalue	0.111092	1
chr6:130272324_130466094	L3MBTL3	chr6	130272324	130466094	rs75191738	chr6:130348257	1.0908	SAMD3	ENSG00000164483	346	0.929237	0.0337247	0.0327047	0.0011838	0.00314995	-1	0.569364	CD4naive	eQTL	pvalue	1.09708e-06	7
chr20:48121370_48874826	SLC9A8	chr20	48121370	48874826	rs6020055	chr20:48422095	1.2876	LINC01273	ENSG00000231742	1074	0.858936	0.0350984	0.0987828	0.00403338	0.00314915	-1	0.374302	CD4naive	eQTL	pvalue	NA	NA
chr20:48121370_48874826	SLC9A8	chr20	48121370	48874826	rs6020055	chr20:48422095	1.2876	LINC01271	ENSG00000233077	1055	0.871029	0.0347966	0.0875315	0.00349363	0.00314909	1	0.584834	M2	eQTL	pvalue	NA	NA
chr20:48121370_48874826	SLC9A8	chr20	48121370	48874826	rs6020055	chr20:48422095	1.2876	SNAP23P1	ENSG00000230758	867	0.885431	0.032578	0.0760468	0.00279487	0.00314897	-1	0.528258	THSTAR	eQTL	pvalue	NA	NA
chr10:8026305_8124215	GATA3	chr10	8026305	8124215	rs1399180	chr10:8098719	0.9245	ITIH5	ENSG00000123243	114	0.951158	0.0348344	0.0104797	0.000380653	0.00314757	-1	0.298246	CD4naive	eQTL	pvalue	5.63853e-13	7
chr20:48121370_48874826	SLC9A8	chr20	48121370	48874826	rs6020055	chr20:48422095	1.2876	SNORD12B	ENSG00000222365	1074	0.870478	0.03557	0.0872428	0.00356183	0.00314751	-1	0.380819	CD4naive	eQTL	pvalue	NA	NA
chr20:48121370_48874826	SLC9A8	chr20	48121370	48874826	rs6020055	chr20:48422095	1.2876	PELATON	ENSG00000224397	1069	0.872534	0.0353505	0.0855067	0.00346113	0.0031473	-1	0.350795	TH17	eQTL	pvalue	NA	NA
chr6:130272324_130466094	L3MBTL3	chr6	130272324	130466094	rs75191738	chr6:130348257	1.0908		ENSG00000219302	346	0.93222	0.033833	0.0297243	0.00107563	0.0031466	1	0.601156	TREGnaive	eQTL	pvalue	NA	NA
chr20:48121370_48874826	SLC9A8	chr20	48121370	48874826	rs6020055	chr20:48422095	1.2876	ZFAS1	ENSG00000177410	1074	0.872904	0.0356692	0.0848175	0.00346272	0.00314657	1	0.645251	CD4naive	eQTL	pvalue	NA	NA
chr20:48121370_48874826	SLC9A8	chr20	48121370	48874826	rs6020055	chr20:48422095	1.2876	RNU6-147P	ENSG00000206710	1069	0.871163	0.0352949	0.0868787	0.00351672	0.00314645	-1	0.309635	TREGnaive	eQTL	pvalue	NA	NA
chr20:48121370_48874826	SLC9A8	chr20	48121370	48874826	rs6020055	chr20:48422095	1.2876	SPATA2	ENSG00000158480	1069	0.872272	0.0353398	0.0857703	0.00347181	0.00314644	1	0.520112	TH2	eQTL	pvalue	0.848757	2
chr6:130272324_130466094	L3MBTL3	chr6	130272324	130466094	rs75191738	chr6:130348257	1.0908	NA	ENSG00000266556	346	0.931483	0.0338063	0.0304616	0.00110239	0.00314641	1	0.33237	TH17	eQTL	pvalue	NA	NA
chr20:48121370_48874826	SLC9A8	chr20	48121370	48874826	rs6020055	chr20:48422095	1.2876	ARPC3P1	ENSG00000226284	971	0.875252	0.0333092	0.0850594	0.00323393	0.00314582	1	0.544799	THSTAR	eQTL	pvalue	NA	NA
chr3:121334409_121729409	IQCB1	chr3	121334409	121729409	rs2331964	chr3:121542898	1.1042	FBXO40	ENSG00000163833	876	1.84831e-08	0.000201334	9.14879e-05	0.996561	0.0031458	1	0.827626	TH17	eQTL	pvalue	3.64199e-08	7
chr8:95624697_96202472	INTS8	chr8	95624697	96202472	rs78727559	chr8:95851818	0.893		ENSG00000272509	1166	0.861208	0.0252351	0.107272	0.00314014	0.00314504	-1	0.298456	TREG_MEM	eQTL	pvalue	NA	NA
chr18:67482150_67568863	CD226	chr18	67482150	67568863	rs2469434	chr18:67544046	0.9413	SOCS6	ENSG00000170677	165	0.946167	0.0347944	0.0153325	0.000560693	0.00314493	1	0.606061	NK	eQTL	pvalue	0.879897	1
chr20:48121370_48874826	SLC9A8	chr20	48121370	48874826	rs6020055	chr20:48422095	1.2876	SNAI1	ENSG00000124216	1056	0.874262	0.0349388	0.0842888	0.00336535	0.00314487	-1	0.626894	Bnaive	eQTL	pvalue	0.367003	4
chr6:130272324_130466094	L3MBTL3	chr6	130272324	130466094	rs75191738	chr6:130348257	1.0908		ENSG00000226149	338	0.93327	0.0337534	0.0287936	0.00103823	0.00314482	-1	0.559172	CD4stim	eQTL	pvalue	NA	NA
chr18:67482150_67568863	CD226	chr18	67482150	67568863	rs2469434	chr18:67544046	0.9413	SOCS6	ENSG00000170677	165	0.947196	0.0348323	0.0143041	0.000522877	0.00314456	-1	0.254545	TH17	eQTL	pvalue	0.879897	1
chr10:8026305_8124215	GATA3	chr10	8026305	8124215	rs1399180	chr10:8098719	0.9245	LINC00708	ENSG00000232170	114	0.950848	0.034823	0.0107931	0.000392132	0.00314423	1	0.596491	TH17	eQTL	pvalue	NA	NA
chr20:48121370_48874826	SLC9A8	chr20	48121370	48874826	rs6020055	chr20:48422095	1.2876	SNORD12	ENSG00000212304	1069	0.873902	0.0354059	0.0841421	0.00340585	0.00314401	1	0.579981	TH2	eQTL	pvalue	NA	NA
chr3:159485268_159713078	IL12A	chr3	159485268	159713078	rs1014486	chr3:159691112	1.1108	GPR79	ENSG00000232374	132	0.955567	0.0287258	0.0121997	0.000363598	0.00314344	1	0.848485	NK	eQTL	pvalue	NA	NA
chr20:48121370_48874826	SLC9A8	chr20	48121370	48874826	rs6020055	chr20:48422095	1.2876	PTGIS	ENSG00000124212	1056	0.867517	0.0346692	0.0910356	0.00363498	0.00314338	-1	0.486742	Bnaive	eQTL	pvalue	2.42325e-05	7
chr21:34666160_35187100	IFNGR2	chr21	34666160	35187100	rs9808753	chr21:34787312	1.0846	MRAP-AS1	ENSG00000232623	36	0.958846	0.0347752	0.00312484	0.000110188	0.00314332	1	0.277778	Bnaive	eQTL	pvalue	NA	NA
chr20:48121370_48874826	SLC9A8	chr20	48121370	48874826	rs6020055	chr20:48422095	1.2876	RNU6-147P	ENSG00000206710	1068	0.87386	0.0354537	0.0841327	0.00341023	0.00314324	1	0.500936	CD8stim	eQTL	pvalue	NA	NA
chr7:28138193_28260538	JAZF1	chr7	28138193	28260538	rs10245867	chr7:28142186	0.9393	CHN2	ENSG00000106069	165	0.946535	0.0359255	0.0138741	0.000523448	0.00314142	1	0.127273	TH17	eQTL	pvalue	0.0255023	4
chr20:48121370_48874826	SLC9A8	chr20	48121370	48874826	rs6020055	chr20:48422095	1.2876	SNAI1	ENSG00000124216	1059	0.868017	0.0347675	0.0904541	0.0036199	0.0031413	1	0.595845	TH1	eQTL	pvalue	0.367003	4
chr10:8026305_8124215	GATA3	chr10	8026305	8124215	rs1399180	chr10:8098719	0.9245		ENSG00000226861	114	0.95132	0.0348403	0.010325	0.000374992	0.0031401	1	0.789474	TH17	eQTL	pvalue	NA	NA
chr6:130272324_130466094	L3MBTL3	chr6	130272324	130466094	rs75191738	chr6:130348257	1.0908	BMPR1AP1	ENSG00000219642	346	0.932383	0.0338389	0.0295687	0.00106999	0.00313984	1	0.291908	CD8naive	eQTL	pvalue	NA	NA
chr7:105688588_105785715	SYPL1	chr7	105688588	105785715	rs73414214	chr7:105706462	1.1086		ENSG00000272604	175	0.946019	0.0350325	0.0152472	0.000561488	0.00313953	-1	0.657143	Bnaive	eQTL	pvalue	NA	NA
chr10:8026305_8124215	GATA3	chr10	8026305	8124215	rs1399180	chr10:8098719	0.9245		ENSG00000232638	114	0.95085	0.0348231	0.0107953	0.000392219	0.00313919	1	0.614035	TH2	eQTL	pvalue	NA	NA
chr10:8026305_8124215	GATA3	chr10	8026305	8124215	rs1399180	chr10:8098719	0.9245	GATA3-AS1	ENSG00000197308	114	0.950015	0.0347925	0.0116311	0.000422829	0.00313861	-1	0.45614	TREG_MEM	eQTL	pvalue	NA	NA
chr10:64387108_64755136	AC024598.1	chr10	64387108	64755136	rs61863928	chr10:64449549	1.0734	RPL7AP50	ENSG00000213609	258	0.939383	0.0363341	0.0203608	0.00078439	0.00313774	1	0.620155	CD8naive	eQTL	pvalue	NA	NA
chr10:64387108_64755136	AC024598.1	chr10	64387108	64755136	rs61863928	chr10:64449549	1.0734	RPL7AP50	ENSG00000213609	251	0.938404	0.036217	0.0214188	0.000823507	0.00313659	-1	0.494024	CD8stim	eQTL	pvalue	NA	NA
chr20:48121370_48874826	SLC9A8	chr20	48121370	48874826	rs6020055	chr20:48422095	1.2876	CSE1L-AS1	ENSG00000227431	858	0.886163	0.0322427	0.0757082	0.00275148	0.00313491	-1	0.363636	TH1	eQTL	pvalue	NA	NA
chr20:48121370_48874826	SLC9A8	chr20	48121370	48874826	rs6020055	chr20:48422095	1.2876	KCNB1	ENSG00000158445	1056	0.870122	0.0347733	0.0884393	0.00353123	0.0031344	-1	0.390152	monocytes	eQTL	pvalue	0.982588	1
chr5:55426583_55567087	ANKRD55	chr5	55426583	55567087	rs7731626	chr5:55444683	1.0974		ENSG00000207293	147	0.94601	0.0374096	0.0129374	0.00050847	0.00313425	1	0.782313	monocytes	eQTL	pvalue	NA	NA
chr7:105688588_105785715	SYPL1	chr7	105688588	105785715	rs73414214	chr7:105706462	1.1086	PUS7	ENSG00000091127	178	0.945431	0.035074	0.0157804	0.000582295	0.00313222	-1	0.359551	TH2	eQTL	pvalue	2.16505e-05	5
chr10:8026305_8124215	GATA3	chr10	8026305	8124215	rs1399180	chr10:8098719	0.9245		ENSG00000226861	114	0.951724	0.0348551	0.00992875	0.00036049	0.0031319	-1	0.482456	CD4naive	eQTL	pvalue	NA	NA
chr20:48121370_48874826	SLC9A8	chr20	48121370	48874826	rs6020055	chr20:48422095	1.2876	SNORD12B	ENSG00000222365	1069	0.866668	0.0351128	0.0913893	0.00369948	0.00313072	1	0.559401	CD8naive	eQTL	pvalue	NA	NA
chr20:48121370_48874826	SLC9A8	chr20	48121370	48874826	rs6020055	chr20:48422095	1.2876	KCNB1	ENSG00000158445	1074	0.871015	0.035592	0.0867225	0.00354058	0.00313013	1	0.476723	CD4naive	eQTL	pvalue	0.982588	1
chr20:48121370_48874826	SLC9A8	chr20	48121370	48874826	rs6020055	chr20:48422095	1.2876	SNORD12B	ENSG00000222365	1069	0.871679	0.0353158	0.0863789	0.00349649	0.00312999	1	0.40131	TREGnaive	eQTL	pvalue	NA	NA
chr20:48121370_48874826	SLC9A8	chr20	48121370	48874826	rs6020055	chr20:48422095	1.2876		ENSG00000201501	1043	0.877918	0.0340907	0.0816922	0.00316908	0.0031298	1	0.397891	TREG_MEM	eQTL	pvalue	NA	NA
chr20:48121370_48874826	SLC9A8	chr20	48121370	48874826	rs6020055	chr20:48422095	1.2876	SNRPFP1	ENSG00000231878	1055	0.872424	0.0348523	0.0861567	0.00343873	0.00312787	1	0.469194	M2	eQTL	pvalue	NA	NA
chr20:48121370_48874826	SLC9A8	chr20	48121370	48874826	rs6020055	chr20:48422095	1.2876	PELATON	ENSG00000224397	1069	0.872217	0.0353376	0.0858434	0.00347479	0.00312686	1	0.480823	CD4stim	eQTL	pvalue	NA	NA
chr20:48121370_48874826	SLC9A8	chr20	48121370	48874826	rs6020055	chr20:48422095	1.2876		ENSG00000199490	1069	0.869908	0.0352441	0.0881527	0.00356836	0.0031268	1	0.355472	TREG_MEM	eQTL	pvalue	NA	NA
chr7:128551740_128735438	IRF5	chr7	128551740	128735438	rs4728142	chr7:128573967	0.9406	UBE2H	ENSG00000186591	245	0.943868	0.0305672	0.0217373	0.000700837	0.00312656	-1	0.269388	TH17	eQTL	pvalue	0.970972	2
chr20:48121370_48874826	SLC9A8	chr20	48121370	48874826	rs6020055	chr20:48422095	1.2876	PTPN1	ENSG00000196396	1046	0.871892	0.0343848	0.0871624	0.0034343	0.00312642	-1	0.400574	M2	eQTL	pvalue	0.697645	2
chr20:48121370_48874826	SLC9A8	chr20	48121370	48874826	rs6020055	chr20:48422095	1.2876	SNORD12C	ENSG00000209042	1069	0.870331	0.0352612	0.0877306	0.00355126	0.00312611	1	0.549111	TREG_MEM	eQTL	pvalue	NA	NA
chr20:48121370_48874826	SLC9A8	chr20	48121370	48874826	rs6020055	chr20:48422095	1.2876	NA	ENSG00000239157	1055	0.870647	0.0347813	0.0879362	0.00350982	0.00312591	-1	0.47109	M2	eQTL	pvalue	NA	NA
chr20:48121370_48874826	SLC9A8	chr20	48121370	48874826	rs6020055	chr20:48422095	1.2876	PEDS1	ENSG00000240849	1059	0.874007	0.0350074	0.0844791	0.0033806	0.00312582	-1	0.428706	TH1	eQTL	pvalue	NA	4
chr19:10744807_11274530	SMARCA4	chr19	10744807	11274530	rs12609500	chr19:11173928	1.0997		ENSG00000267612	103	0.947508	0.0411448	0.00788259	0.00033917	0.00312571	-1	0.252427	TFH	eQTL	pvalue	NA	NA
chr7:105688588_105785715	SYPL1	chr7	105688588	105785715	rs73414214	chr7:105706462	1.1086	RWDD4P1	ENSG00000244490	178	0.94635	0.0351081	0.0148682	0.000548459	0.00312568	1	0.567416	TH2	eQTL	pvalue	NA	NA
chr7:105688588_105785715	SYPL1	chr7	105688588	105785715	rs73414214	chr7:105706462	1.1086		ENSG00000267052	178	0.946279	0.0351054	0.0149387	0.000551078	0.00312563	1	0.792135	CD4stim	eQTL	pvalue	NA	NA
chr20:48121370_48874826	SLC9A8	chr20	48121370	48874826	rs6020055	chr20:48422095	1.2876	CSE1L-AS1	ENSG00000227431	870	0.885222	0.0326332	0.0762129	0.00280642	0.00312522	1	0.432184	CD8naive	eQTL	pvalue	NA	NA
chr3:112415120_113061248	CD200R1	chr3	112415120	113061248	rs138433213	chr3:112693983	1.2904	TAGLN3	ENSG00000144834	758	0.901688	0.033403	0.0595795	0.002204	0.00312508	1	0.591029	Bnaive	eQTL	pvalue	0.685407	4
chr10:8026305_8124215	GATA3	chr10	8026305	8124215	rs1399180	chr10:8098719	0.9245	ITIH5	ENSG00000123243	114	0.951639	0.034852	0.0100199	0.000363836	0.00312505	-1	0.692982	TFH	eQTL	pvalue	5.63853e-13	7
chr20:48121370_48874826	SLC9A8	chr20	48121370	48874826	rs6020055	chr20:48422095	1.2876	SNORD12B	ENSG00000222365	1069	0.87461	0.0354346	0.0834548	0.00337803	0.00312281	1	0.523854	CD4stim	eQTL	pvalue	NA	NA
chr2:65536082_65713102	SPRED2	chr2	65536082	65713102	rs13385171	chr2:65661843	1.0724		ENSG00000238201	45	0.96467	0.0276199	0.00446302	0.000124661	0.00312209	1	0.488889	TREG_MEM	eQTL	pvalue	NA	NA
chr20:48121370_48874826	SLC9A8	chr20	48121370	48874826	rs6020055	chr20:48422095	1.2876		ENSG00000237788	1069	0.873903	0.0354059	0.0841623	0.00340669	0.00312187	-1	0.408793	TH2	eQTL	pvalue	NA	NA
chr7:105688588_105785715	SYPL1	chr7	105688588	105785715	rs73414214	chr7:105706462	1.1086	CCDC71L	ENSG00000253276	174	0.946758	0.0350322	0.0145526	0.000535356	0.00312165	-1	0.229885	THSTAR	eQTL	pvalue	0.482183	7
chr12:111384730_112382251	SH2B3 - ATXN2	chr12	111384730	112382251	rs3184504	chr12:111884608	1.0709		ENSG00000258210	219	0.936146	0.0409449	0.018961	0.00082619	0.00312156	1	0.465753	TREGnaive	eQTL	pvalue	NA	NA
chr20:48121370_48874826	SLC9A8	chr20	48121370	48874826	rs6020055	chr20:48422095	1.2876	NA	ENSG00000239157	1069	0.874208	0.0354183	0.0838583	0.00339437	0.00312116	1	0.457437	TREGnaive	eQTL	pvalue	NA	NA
chr17:73033162_73583027	GRB2	chr17	73033162	73583027	rs9900529	chr17:73335776	1.0994	AANAT	ENSG00000129673	311	0.936457	0.0332649	0.0262284	0.000928569	0.00312093	-1	0.26045	TH1	eQTL	pvalue	0.0130382	7
chr20:48121370_48874826	SLC9A8	chr20	48121370	48874826	rs6020055	chr20:48422095	1.2876	CEBPB	ENSG00000172216	1069	0.875039	0.035452	0.0830276	0.00336072	0.00312087	-1	0.553789	THSTAR	eQTL	pvalue	0.184474	6
chr12:111384730_112382251	SH2B3 - ATXN2	chr12	111384730	112382251	rs3184504	chr12:111884608	1.0709		ENSG00000258210	219	0.937723	0.0410138	0.0173849	0.000757254	0.0031207	1	0.378995	TREG_MEM	eQTL	pvalue	NA	NA
chr20:48121370_48874826	SLC9A8	chr20	48121370	48874826	rs6020055	chr20:48422095	1.2876	DDX27	ENSG00000124228	1032	0.870789	0.0337839	0.0888623	0.00344446	0.00312022	-1	0.430233	TREGnaive	eQTL	pvalue	0.25017	2
chr10:8026305_8124215	GATA3	chr10	8026305	8124215	rs1399180	chr10:8098719	0.9245	TAF3	ENSG00000165632	114	0.951859	0.03486	0.00980497	0.000355969	0.00312015	-1	0.377193	CD4naive	eQTL	pvalue	0.995125	1
chr20:48121370_48874826	SLC9A8	chr20	48121370	48874826	rs6020055	chr20:48422095	1.2876	RPL36P2	ENSG00000231302	972	0.878666	0.0321944	0.0829819	0.00303734	0.00311995	-1	0.394033	TREG_MEM	eQTL	pvalue	NA	NA
chr10:8026305_8124215	GATA3	chr10	8026305	8124215	rs1399180	chr10:8098719	0.9245	GATA3	ENSG00000107485	114	0.950967	0.0348274	0.0106967	0.000388626	0.00311987	1	0.72807	TREGnaive	eQTL	pvalue	0.882719	2
chr5:158670938_158862238	IL12B	chr5	158670938	158862238	rs2546890	chr5:158759900	1.1241	SLU7	ENSG00000164609	13	0.957235	0.0386159	0.000992954	3.69376e-05	0.00311932	1	0.846154	monocytes	eQTL	pvalue	0.000115176	5
chr20:48121370_48874826	SLC9A8	chr20	48121370	48874826	rs6020055	chr20:48422095	1.2876		ENSG00000199490	1069	0.871582	0.0353119	0.0864859	0.00350083	0.00311926	-1	0.434986	TREGnaive	eQTL	pvalue	NA	NA
chr20:48121370_48874826	SLC9A8	chr20	48121370	48874826	rs6020055	chr20:48422095	1.2876	PELATON	ENSG00000224397	1059	0.867697	0.0347547	0.0907955	0.0036336	0.00311876	-1	0.372049	TH1	eQTL	pvalue	NA	NA
chr1:92929865_93512762	DIPK1A	chr1	92929865	93512762	rs1415069	chr1:93426869	0.9313	DIPK1A	ENSG00000154511	902	2.57476e-12	0.00693471	3.67555e-10	0.989947	0.00311851	1	0.655211	CD8stim	eQTL	pvalue	NA	3
chr2:65536082_65713102	SPRED2	chr2	65536082	65713102	rs13385171	chr2:65661843	1.0724		ENSG00000238201	45	0.964849	0.0276251	0.00428759	0.000119642	0.00311834	-1	0.466667	CD8stim	eQTL	pvalue	NA	NA
chr1:92652691_93519650	EVI5	chr1	92652691	93519650	rs139504223	chr1:93152635	0.8655	DIPK1A	ENSG00000154511	1134	2.57428e-12	0.0069334	3.67555e-10	0.989949	0.00311792	1	0.587302	CD8stim	eQTL	pvalue	NA	3
chr8:95624697_96202472	INTS8	chr8	95624697	96202472	rs78727559	chr8:95851818	0.893		ENSG00000254283	1167	0.857529	0.025189	0.11091	0.00325473	0.00311773	-1	0.443873	CD8stim	eQTL	pvalue	NA	NA
chr20:48121370_48874826	SLC9A8	chr20	48121370	48874826	rs6020055	chr20:48422095	1.2876	PEDS1	ENSG00000240849	1069	0.870404	0.0352642	0.0876661	0.00354865	0.00311745	1	0.521983	CD8naive	eQTL	pvalue	NA	4
chr20:48121370_48874826	SLC9A8	chr20	48121370	48874826	rs6020055	chr20:48422095	1.2876	B4GALT5	ENSG00000158470	1068	0.870916	0.0353342	0.0871017	0.00353072	0.0031173	-1	0.493446	CD8stim	eQTL	pvalue	0.991658	1
chr20:48121370_48874826	SLC9A8	chr20	48121370	48874826	rs6020055	chr20:48422095	1.2876	NA	ENSG00000239157	1068	0.865797	0.0351266	0.0922214	0.00373843	0.00311668	-1	0.588015	CD8stim	eQTL	pvalue	NA	NA
chr7:105688588_105785715	SYPL1	chr7	105688588	105785715	rs73414214	chr7:105706462	1.1086		ENSG00000226624	178	0.944972	0.035057	0.0162547	0.000599906	0.0031164	-1	0.393258	TREGnaive	eQTL	pvalue	NA	NA
chr10:8026305_8124215	GATA3	chr10	8026305	8124215	rs1399180	chr10:8098719	0.9245	ITIH5	ENSG00000123243	114	0.951583	0.0348499	0.0100846	0.000366213	0.00311627	-1	0.421053	monocytes	eQTL	pvalue	5.63853e-13	7
chr6:130272324_130466094	L3MBTL3	chr6	130272324	130466094	rs75191738	chr6:130348257	1.0908		ENSG00000219666	346	0.928479	0.0336972	0.0334958	0.00121255	0.00311584	1	0.763006	TFH	eQTL	pvalue	NA	NA
chr7:105688588_105785715	SYPL1	chr7	105688588	105785715	rs73414214	chr7:105706462	1.1086		ENSG00000242154	178	0.946543	0.0351152	0.0146851	0.000541677	0.0031151	-1	0.342697	TREGnaive	eQTL	pvalue	NA	NA
chr10:8026305_8124215	GATA3	chr10	8026305	8124215	rs1399180	chr10:8098719	0.9245	ITIH5	ENSG00000123243	114	0.95192	0.0348623	0.00974883	0.000353918	0.00311454	1	0.596491	TH2	eQTL	pvalue	5.63853e-13	7
chr19:10744807_11274530	SMARCA4	chr19	10744807	11274530	rs12609500	chr19:11173928	1.0997	ZNF812P	ENSG00000224689	57	0.958138	0.033085	0.00547722	0.000186017	0.00311386	-1	0.719298	CD8naive	eQTL	pvalue	NA	10
chr10:8026305_8124215	GATA3	chr10	8026305	8124215	rs1399180	chr10:8098719	0.9245	CHCHD3P1	ENSG00000236420	114	0.952143	0.0348704	0.00952863	0.000345856	0.00311257	-1	0.342105	CD8naive	eQTL	pvalue	NA	NA
chr17:73033162_73583027	GRB2	chr17	73033162	73583027	rs9900529	chr17:73335776	1.0994	UBE2O	ENSG00000175931	338	0.929899	0.0334463	0.0323803	0.00116153	0.00311253	-1	0.452663	TREGnaive	eQTL	pvalue	0.999985	1
chr20:48121370_48874826	SLC9A8	chr20	48121370	48874826	rs6020055	chr20:48422095	1.2876	PEDS1	ENSG00000240849	1069	0.869229	0.0352166	0.0888479	0.00359654	0.00311019	1	0.592142	TFH	eQTL	pvalue	NA	4
chr7:105688588_105785715	SYPL1	chr7	105688588	105785715	rs73414214	chr7:105706462	1.1086	PIK3CG	ENSG00000105851	178	0.941357	0.0349229	0.019876	0.000734256	0.00310951	-1	0.41573	TREG_MEM	eQTL	pvalue	0.563964	4
chr10:8026305_8124215	GATA3	chr10	8026305	8124215	rs1399180	chr10:8098719	0.9245	ITIH2	ENSG00000151655	114	0.951699	0.0348542	0.00997475	0.000362197	0.0031095	1	0.447368	NK	eQTL	pvalue	7.06618e-10	7
chr7:105688588_105785715	SYPL1	chr7	105688588	105785715	rs73414214	chr7:105706462	1.1086		ENSG00000242154	178	0.94629	0.0351059	0.0149432	0.000551261	0.00310943	1	0.724719	TH2	eQTL	pvalue	NA	NA
chr18:67482150_67568863	CD226	chr18	67482150	67568863	rs2469434	chr18:67544046	0.9413	SDHCP1	ENSG00000264444	91	0.967226	0.0185268	0.0109322	0.000206292	0.00310918	-1	0.230769	CD4stim	eQTL	pvalue	NA	NA
chr5:55426583_55567087	ANKRD55	chr5	55426583	55567087	rs7731626	chr5:55444683	1.0974		ENSG00000207293	154	0.945645	0.0375548	0.0131711	0.000519962	0.00310913	1	0.344156	TH1	eQTL	pvalue	NA	NA
chr21:34666160_35187100	IFNGR2	chr21	34666160	35187100	rs9808753	chr21:34787312	1.0846	SMIM34A	ENSG00000243627	373	0.93004	0.0330718	0.032622	0.00115691	0.00310881	1	0.713137	M2	eQTL	pvalue	NA	9
chr7:105688588_105785715	SYPL1	chr7	105688588	105785715	rs73414214	chr7:105706462	1.1086		ENSG00000242154	178	0.945709	0.0350843	0.0155256	0.000572865	0.00310866	-1	0.179775	CD4stim	eQTL	pvalue	NA	NA
chr20:48121370_48874826	SLC9A8	chr20	48121370	48874826	rs6020055	chr20:48422095	1.2876	LINC01275	ENSG00000237595	1058	0.875185	0.0349953	0.0833805	0.00333095	0.00310858	-1	0.39414	NK	eQTL	pvalue	NA	NA
chr10:8026305_8124215	GATA3	chr10	8026305	8124215	rs1399180	chr10:8098719	0.9245	LINC02676	ENSG00000234752	114	0.951243	0.0348375	0.0104317	0.000378932	0.00310842	-1	0.403509	TREGnaive	eQTL	pvalue	NA	NA
chr20:48121370_48874826	SLC9A8	chr20	48121370	48874826	rs6020055	chr20:48422095	1.2876	DDX27	ENSG00000124228	1019	0.869343	0.0332488	0.090829	0.00347073	0.00310832	1	0.342493	monocytes	eQTL	pvalue	0.25017	2
chr7:105688588_105785715	SYPL1	chr7	105688588	105785715	rs73414214	chr7:105706462	1.1086		ENSG00000243797	174	0.945728	0.034994	0.0155956	0.000573965	0.00310807	1	0.626437	THSTAR	eQTL	pvalue	NA	NA
chr20:48121370_48874826	SLC9A8	chr20	48121370	48874826	rs6020055	chr20:48422095	1.2876	RNU6-147P	ENSG00000206710	1069	0.874573	0.0354331	0.0835063	0.00338013	0.00310759	1	0.575304	CD4stim	eQTL	pvalue	NA	NA
chr7:105688588_105785715	SYPL1	chr7	105688588	105785715	rs73414214	chr7:105706462	1.1086	PRKAR2B	ENSG00000005249	174	0.947151	0.0350467	0.0141737	0.00052135	0.0031075	1	0.689655	THSTAR	eQTL	pvalue	0.995321	1
chr5:158670938_158862238	IL12B	chr5	158670938	158862238	rs2546890	chr5:158759900	1.1241	PTTG1	ENSG00000164611	12	0.9583	0.0376433	0.000915992	3.28739e-05	0.00310749	-1	0.0833333	CD4naive	eQTL	pvalue	0.169726	8
chr20:48121370_48874826	SLC9A8	chr20	48121370	48874826	rs6020055	chr20:48422095	1.2876	PARD6B	ENSG00000124171	788	0.898514	0.0276895	0.0685793	0.0021103	0.00310703	1	0.560914	NK	eQTL	pvalue	0.807577	2
chr7:128551740_128735438	IRF5	chr7	128551740	128735438	rs4728142	chr7:128573967	0.9406		ENSG00000243302	269	0.94232	0.0321957	0.0216406	0.000736274	0.003107	-1	0.479554	TH1	eQTL	pvalue	NA	NA
chr5:158670938_158862238	IL12B	chr5	158670938	158862238	rs2546890	chr5:158759900	1.1241	SLU7	ENSG00000164609	13	0.957169	0.0386133	0.00107027	4.00688e-05	0.00310694	1	0.307692	TREG_MEM	eQTL	pvalue	0.000115176	5
chr7:28138193_28260538	JAZF1	chr7	28138193	28260538	rs10245867	chr7:28142186	0.9393	HOXA11	ENSG00000005073	154	0.948239	0.0338493	0.0142976	0.000507275	0.00310664	-1	0.337662	CD4stim	eQTL	pvalue	0.863825	2
chr7:105688588_105785715	SYPL1	chr7	105688588	105785715	rs73414214	chr7:105706462	1.1086	RNU6-1322P	ENSG00000201179	178	0.946416	0.0351105	0.0148203	0.000546702	0.00310629	1	0.224719	TREGnaive	eQTL	pvalue	NA	NA
chr7:105688588_105785715	SYPL1	chr7	105688588	105785715	rs73414214	chr7:105706462	1.1086	PUS7	ENSG00000091127	175	0.946319	0.0350436	0.0149796	0.000551612	0.00310599	1	0.697143	Bnaive	eQTL	pvalue	2.16505e-05	5
chr7:105688588_105785715	SYPL1	chr7	105688588	105785715	rs73414214	chr7:105706462	1.1086		ENSG00000226624	178	0.944996	0.0350578	0.0162411	0.000599411	0.00310584	-1	0.337079	CD8stim	eQTL	pvalue	NA	NA
chr7:105688588_105785715	SYPL1	chr7	105688588	105785715	rs73414214	chr7:105706462	1.1086	ATXN7L1	ENSG00000146776	178	0.943423	0.0349995	0.0178144	0.000657778	0.00310582	1	0.320225	TH2	eQTL	pvalue	0.111092	1
chr20:48121370_48874826	SLC9A8	chr20	48121370	48874826	rs6020055	chr20:48422095	1.2876	SNORD12C	ENSG00000209042	1059	0.874903	0.0350433	0.0836026	0.00334551	0.00310504	-1	0.493862	TH1	eQTL	pvalue	NA	NA
chr5:55426583_55567087	ANKRD55	chr5	55426583	55567087	rs7731626	chr5:55444683	1.0974		ENSG00000207293	164	0.943756	0.03798	0.014576	0.000583483	0.00310494	1	0.45122	CD4stim	eQTL	pvalue	NA	NA
chr20:48121370_48874826	SLC9A8	chr20	48121370	48874826	rs6020055	chr20:48422095	1.2876	COX6CP2	ENSG00000231715	1055	0.87139	0.034811	0.0872132	0.00348096	0.0031049	1	0.516588	M2	eQTL	pvalue	NA	NA
chr7:105688588_105785715	SYPL1	chr7	105688588	105785715	rs73414214	chr7:105706462	1.1086	LINC02577	ENSG00000228742	178	0.944769	0.0350494	0.0164684	0.000607848	0.00310479	-1	0.707865	TH17	eQTL	pvalue	NA	NA
chr6:130272324_130466094	L3MBTL3	chr6	130272324	130466094	rs75191738	chr6:130348257	1.0908	NA	ENSG00000211996	346	0.930633	0.0337754	0.0313526	0.00113477	0.00310476	-1	0.251445	TH17	eQTL	pvalue	NA	NA
chr3:112415120_113061248	CD200R1	chr3	112415120	113061248	rs138433213	chr3:112693983	1.2904	RFKP2	ENSG00000239439	779	0.903149	0.0341089	0.0574708	0.00216737	0.00310436	0	0	Bnaive	eQTL	pvalue	NA	NA
chr3:112415120_113061248	CD200R1	chr3	112415120	113061248	rs138433213	chr3:112693983	1.2904	TMPRSS7	ENSG00000176040	779	0.903149	0.0341089	0.0574708	0.00216737	0.00310436	0	0	monocytes	eQTL	pvalue	6.09046e-15	7
chr7:105688588_105785715	SYPL1	chr7	105688588	105785715	rs73414214	chr7:105706462	1.1086		ENSG00000213361	178	0.944958	0.0350564	0.0162807	0.000600882	0.00310407	1	0.814607	TFH	eQTL	pvalue	NA	NA
chr3:18609712_18848329	SATB1	chr3	18609712	18848329	rs9863496	chr3:18798848	0.9359		ENSG00000233133	402	0.926961	0.03505	0.0336172	0.00126802	0.003104	1	0.383085	TH1	eQTL	pvalue	NA	NA
chr5:158670938_158862238	IL12B	chr5	158670938	158862238	rs2546890	chr5:158759900	1.1241	SLU7	ENSG00000164609	13	0.957212	0.038615	0.00103018	3.84549e-05	0.00310393	-1	0.692308	THSTAR	eQTL	pvalue	0.000115176	5
chr20:48121370_48874826	SLC9A8	chr20	48121370	48874826	rs6020055	chr20:48422095	1.2876		ENSG00000201501	1042	0.871386	0.0338864	0.0881971	0.0034267	0.0031039	1	0.445298	CD8stim	eQTL	pvalue	NA	NA
chr20:48121370_48874826	SLC9A8	chr20	48121370	48874826	rs6020055	chr20:48422095	1.2876	SNAP23P1	ENSG00000230758	855	0.891006	0.0323556	0.0709612	0.00257375	0.00310377	1	0.612865	TH1	eQTL	pvalue	NA	NA
chr7:105688588_105785715	SYPL1	chr7	105688588	105785715	rs73414214	chr7:105706462	1.1086	PUS7	ENSG00000091127	174	0.946256	0.0350136	0.0150724	0.000554609	0.00310367	-1	0.321839	THSTAR	eQTL	pvalue	2.16505e-05	5
chr20:48121370_48874826	SLC9A8	chr20	48121370	48874826	rs6020055	chr20:48422095	1.2876		ENSG00000199490	1069	0.875303	0.0354627	0.0827798	0.0033507	0.00310346	1	0.498597	CD4stim	eQTL	pvalue	NA	NA
chr7:105688588_105785715	SYPL1	chr7	105688588	105785715	rs73414214	chr7:105706462	1.1086		ENSG00000273320	178	0.946376	0.035109	0.0148638	0.000548321	0.00310316	-1	0.129213	TH17	eQTL	pvalue	NA	NA
chr7:105688588_105785715	SYPL1	chr7	105688588	105785715	rs73414214	chr7:105706462	1.1086		ENSG00000272604	178	0.945746	0.0350857	0.0154946	0.000571724	0.00310209	1	0.719101	TH17	eQTL	pvalue	NA	NA
chr3:112415120_113061248	CD200R1	chr3	112415120	113061248	rs138433213	chr3:112693983	1.2904	RFKP2	ENSG00000239439	783	0.90286	0.0340705	0.0577908	0.00217771	0.00310144	0	0	M2	eQTL	pvalue	NA	NA
chr10:8026305_8124215	GATA3	chr10	8026305	8124215	rs1399180	chr10:8098719	0.9245	RNA5SP299	ENSG00000212505	114	0.951146	0.0348339	0.0105357	0.000382749	0.00310139	-1	0.526316	TFH	eQTL	pvalue	NA	NA
chr8:95624697_96202472	INTS8	chr8	95624697	96202472	rs78727559	chr8:95851818	0.893		ENSG00000253878	1154	0.824897	0.0240014	0.143819	0.00418149	0.00310136	1	0.629983	CD4stim	eQTL	pvalue	NA	NA
chr10:8026305_8124215	GATA3	chr10	8026305	8124215	rs1399180	chr10:8098719	0.9245		ENSG00000230121	114	0.951579	0.0348498	0.0101036	0.000366926	0.00310053	1	0.412281	TREG_MEM	eQTL	pvalue	NA	NA
chr2:65536082_65713102	SPRED2	chr2	65536082	65713102	rs13385171	chr2:65661843	1.0724	RPL23AP37	ENSG00000236148	56	0.955393	0.0360992	0.00521392	0.000193906	0.00309976	-1	0.321429	CD8stim	eQTL	pvalue	NA	NA
chr20:48121370_48874826	SLC9A8	chr20	48121370	48874826	rs6020055	chr20:48422095	1.2876	LINC01271	ENSG00000233077	1056	0.869129	0.0347337	0.0894658	0.00357229	0.00309881	1	0.480114	monocytes	eQTL	pvalue	NA	NA
chr20:48121370_48874826	SLC9A8	chr20	48121370	48874826	rs6020055	chr20:48422095	1.2876	SNORD12B	ENSG00000222365	1069	0.872544	0.0353509	0.0855438	0.00346269	0.00309824	1	0.424696	TH2	eQTL	pvalue	NA	NA
chr10:8026305_8124215	GATA3	chr10	8026305	8124215	rs1399180	chr10:8098719	0.9245		ENSG00000270234	114	0.951364	0.0348419	0.0103217	0.000374915	0.00309788	1	0.622807	TH17	eQTL	pvalue	NA	NA
chr7:105688588_105785715	SYPL1	chr7	105688588	105785715	rs73414214	chr7:105706462	1.1086		ENSG00000242154	178	0.945947	0.0350931	0.0152973	0.000564409	0.00309776	-1	0.297753	CD8naive	eQTL	pvalue	NA	NA
chr20:48121370_48874826	SLC9A8	chr20	48121370	48874826	rs6020055	chr20:48422095	1.2876	PTPN1	ENSG00000196396	1060	0.862503	0.0345026	0.096058	0.0038395	0.00309702	1	0.632075	CD4stim	eQTL	pvalue	0.697645	2
chr20:48121370_48874826	SLC9A8	chr20	48121370	48874826	rs6020055	chr20:48422095	1.2876	ARPC3P1	ENSG00000226284	971	0.877778	0.0334053	0.0825805	0.00313964	0.00309686	-1	0.564367	TFH	eQTL	pvalue	NA	NA
chr3:112415120_113061248	CD200R1	chr3	112415120	113061248	rs138433213	chr3:112693983	1.2904	RFKP2	ENSG00000239439	783	0.902913	0.0340239	0.0577919	0.00217464	0.0030968	0	0	NK	eQTL	pvalue	NA	NA
chr3:112415120_113061248	CD200R1	chr3	112415120	113061248	rs138433213	chr3:112693983	1.2904	TMPRSS7	ENSG00000176040	783	0.902913	0.0340239	0.0577919	0.00217464	0.0030968	0	0	NK	eQTL	pvalue	6.09046e-15	7
chr12:111384730_112382251	SH2B3 - ATXN2	chr12	111384730	112382251	rs3184504	chr12:111884608	1.0709		ENSG00000258210	214	0.937154	0.0403218	0.0186288	0.00079842	0.00309666	-1	0.378505	TH1	eQTL	pvalue	NA	NA
chr18:67482150_67568863	CD226	chr18	67482150	67568863	rs2469434	chr18:67544046	0.9413	GTSCR1	ENSG00000263417	165	0.940576	0.0345888	0.0209706	0.000768077	0.00309657	1	0.436364	CD8naive	eQTL	pvalue	NA	NA
chr10:8026305_8124215	GATA3	chr10	8026305	8124215	rs1399180	chr10:8098719	0.9245	GATA3	ENSG00000107485	114	0.951716	0.0348548	0.00997184	0.000362104	0.00309543	-1	0.447368	TH17	eQTL	pvalue	0.882719	2
chr20:48121370_48874826	SLC9A8	chr20	48121370	48874826	rs6020055	chr20:48422095	1.2876		ENSG00000232043	1027	0.870397	0.0335704	0.0894887	0.00344841	0.00309527	1	0.572541	TFH	eQTL	pvalue	NA	NA
chr10:8026305_8124215	GATA3	chr10	8026305	8124215	rs1399180	chr10:8098719	0.9245		ENSG00000233990	114	0.951102	0.0348323	0.0105859	0.000384595	0.00309506	1	0.535088	TREGnaive	eQTL	pvalue	NA	NA
chr7:105688588_105785715	SYPL1	chr7	105688588	105785715	rs73414214	chr7:105706462	1.1086	RNU6-1322P	ENSG00000201179	178	0.946216	0.0351031	0.0150319	0.000554566	0.00309471	-1	0.865169	CD4stim	eQTL	pvalue	NA	NA
chr20:48121370_48874826	SLC9A8	chr20	48121370	48874826	rs6020055	chr20:48422095	1.2876		ENSG00000234698	1074	0.867398	0.0354442	0.0903735	0.00368981	0.0030946	1	0.386406	CD4naive	eQTL	pvalue	NA	NA
chr7:28138193_28260538	JAZF1	chr7	28138193	28260538	rs10245867	chr7:28142186	0.9393	HOXA11-AS	ENSG00000240990	152	0.949864	0.0338523	0.0127385	0.000450895	0.00309432	-1	0.256579	TFH	eQTL	pvalue	NA	NA
chr20:48121370_48874826	SLC9A8	chr20	48121370	48874826	rs6020055	chr20:48422095	1.2876	ZNFX1	ENSG00000124201	1069	0.862692	0.0349517	0.0953998	0.003862	0.00309428	1	0.550047	TH17	eQTL	pvalue	0.999981	1
chr10:8026305_8124215	GATA3	chr10	8026305	8124215	rs1399180	chr10:8098719	0.9245	ATP5F1C	ENSG00000165629	114	0.950471	0.0348092	0.0112183	0.000407755	0.00309406	-1	0.587719	NK	eQTL	pvalue	NA	5
chr1:32347320_33034616	LCK	chr1	32347320	33034616	rs79979643	chr1:32738415	0.8736	A3GALT2	ENSG00000184389	167	0.956175	0.0209596	0.0193502	0.000421067	0.00309403	-1	0.57485	TFH	eQTL	pvalue	6.50303e-07	10
chr20:48121370_48874826	SLC9A8	chr20	48121370	48874826	rs6020055	chr20:48422095	1.2876	COX6CP2	ENSG00000231715	1069	0.87258	0.0353523	0.0855136	0.00346147	0.00309267	1	0.436857	TH2	eQTL	pvalue	NA	NA
chr7:105688588_105785715	SYPL1	chr7	105688588	105785715	rs73414214	chr7:105706462	1.1086		ENSG00000243797	179	0.942358	0.0349808	0.018871	0.000697407	0.00309244	-1	0.346369	M2	eQTL	pvalue	NA	NA
chr7:105688588_105785715	SYPL1	chr7	105688588	105785715	rs73414214	chr7:105706462	1.1086	DCAF13P1	ENSG00000242562	178	0.945681	0.0350833	0.015569	0.000574492	0.00309221	1	0.702247	TFH	eQTL	pvalue	NA	NA
chr6:130272324_130466094	L3MBTL3	chr6	130272324	130466094	rs75191738	chr6:130348257	1.0908	NA	ENSG00000266556	346	0.930335	0.0337646	0.0316626	0.00114604	0.00309212	-1	0.653179	TH2	eQTL	pvalue	NA	NA
chr19:10744807_11274530	SMARCA4	chr19	10744807	11274530	rs12609500	chr19:11173928	1.0997		ENSG00000267490	85	0.950945	0.0391409	0.00655534	0.000266726	0.00309163	-1	0.435294	THSTAR	eQTL	pvalue	NA	NA
chr18:67482150_67568863	CD226	chr18	67482150	67568863	rs2469434	chr18:67544046	0.9413		ENSG00000264705	165	0.947226	0.0348333	0.0143259	0.00052373	0.00309126	-1	0.557576	CD8naive	eQTL	pvalue	NA	NA
chr10:8026305_8124215	GATA3	chr10	8026305	8124215	rs1399180	chr10:8098719	0.9245		ENSG00000270811	114	0.952038	0.0348666	0.00965387	0.000350464	0.00309121	1	0.394737	TREG_MEM	eQTL	pvalue	NA	NA
chr7:28138193_28260538	JAZF1	chr7	28138193	28260538	rs10245867	chr7:28142186	0.9393		ENSG00000253508	172	0.943478	0.0397263	0.013154	0.000550776	0.0030912	0	0	CD4stim	eQTL	pvalue	NA	NA
chr7:28138193_28260538	JAZF1	chr7	28138193	28260538	rs10245867	chr7:28142186	0.9393		ENSG00000253508	172	0.943478	0.0397263	0.013154	0.000550776	0.0030912	0	0	TH1	eQTL	pvalue	NA	NA
chr10:8026305_8124215	GATA3	chr10	8026305	8124215	rs1399180	chr10:8098719	0.9245	LINC02676	ENSG00000234752	114	0.952137	0.0348702	0.00955522	0.000346851	0.00309102	-1	0.508772	TH2	eQTL	pvalue	NA	NA
chr20:48121370_48874826	SLC9A8	chr20	48121370	48874826	rs6020055	chr20:48422095	1.2876	SNAP23P1	ENSG00000230758	858	0.885099	0.0321203	0.0769023	0.0027877	0.00309094	-1	0.287879	monocytes	eQTL	pvalue	NA	NA
chr10:8026305_8124215	GATA3	chr10	8026305	8124215	rs1399180	chr10:8098719	0.9245	COX6CP17	ENSG00000235141	114	0.95224	0.034874	0.00945247	0.000343088	0.00309037	-1	0.315789	TREG_MEM	eQTL	pvalue	NA	NA
chr7:105688588_105785715	SYPL1	chr7	105688588	105785715	rs73414214	chr7:105706462	1.1086	YBX1P2	ENSG00000231167	178	0.944981	0.0350573	0.0162708	0.000600531	0.00309021	1	0.325843	TFH	eQTL	pvalue	NA	NA
chr7:105688588_105785715	SYPL1	chr7	105688588	105785715	rs73414214	chr7:105706462	1.1086	DCAF13P1	ENSG00000242562	177	0.945913	0.0350704	0.0153606	0.000566415	0.00308969	1	0.638418	NK	eQTL	pvalue	NA	NA
chr20:42551100_42622584	TOX2	chr20	42551100	42622584	rs4812772	chr20:42579051	1.0702	SGK2	ENSG00000101049	110	0.962881	0.0237233	0.0100616	0.000244808	0.0030896	-1	0.763636	TH1	eQTL	pvalue	2.93457e-07	7
chr10:8026305_8124215	GATA3	chr10	8026305	8124215	rs1399180	chr10:8098719	0.9245	NA	ENSG00000243350	114	0.951399	0.0348432	0.0102943	0.000373919	0.00308949	1	0.684211	CD8naive	eQTL	pvalue	NA	NA
chr7:28138193_28260538	JAZF1	chr7	28138193	28260538	rs10245867	chr7:28142186	0.9393		ENSG00000253508	171	0.943586	0.0396995	0.0130785	0.000547165	0.003089	0	0	CD4naive	eQTL	pvalue	NA	NA
chr7:28138193_28260538	JAZF1	chr7	28138193	28260538	rs10245867	chr7:28142186	0.9393		ENSG00000253508	171	0.943586	0.0396995	0.0130785	0.000547165	0.003089	0	0	CD8naive	eQTL	pvalue	NA	NA
chr7:28138193_28260538	JAZF1	chr7	28138193	28260538	rs10245867	chr7:28142186	0.9393		ENSG00000253508	171	0.943586	0.0396995	0.0130785	0.000547165	0.003089	0	0	TH17	eQTL	pvalue	NA	NA
chr7:28138193_28260538	JAZF1	chr7	28138193	28260538	rs10245867	chr7:28142186	0.9393		ENSG00000253508	171	0.943586	0.0396995	0.0130785	0.000547165	0.003089	0	0	THSTAR	eQTL	pvalue	NA	NA
chr7:28138193_28260538	JAZF1	chr7	28138193	28260538	rs10245867	chr7:28142186	0.9393		ENSG00000253508	171	0.943586	0.0396995	0.0130785	0.000547165	0.003089	0	0	TH2	eQTL	pvalue	NA	NA
chr7:28138193_28260538	JAZF1	chr7	28138193	28260538	rs10245867	chr7:28142186	0.9393		ENSG00000253508	171	0.943586	0.0396995	0.0130785	0.000547165	0.003089	0	0	TREGnaive	eQTL	pvalue	NA	NA
chr7:28138193_28260538	JAZF1	chr7	28138193	28260538	rs10245867	chr7:28142186	0.9393		ENSG00000253508	171	0.943586	0.0396995	0.0130785	0.000547165	0.003089	0	0	CD8stim	eQTL	pvalue	NA	NA
chr7:28138193_28260538	JAZF1	chr7	28138193	28260538	rs10245867	chr7:28142186	0.9393		ENSG00000253508	171	0.943586	0.0396995	0.0130785	0.000547165	0.003089	0	0	TFH	eQTL	pvalue	NA	NA
chr7:28138193_28260538	JAZF1	chr7	28138193	28260538	rs10245867	chr7:28142186	0.9393		ENSG00000253508	171	0.943586	0.0396995	0.0130785	0.000547165	0.003089	0	0	TREG_MEM	eQTL	pvalue	NA	NA
chr20:48121370_48874826	SLC9A8	chr20	48121370	48874826	rs6020055	chr20:48422095	1.2876	PTGIS	ENSG00000124212	1069	0.870255	0.0352581	0.0878428	0.00355584	0.00308865	-1	0.311506	TREGnaive	eQTL	pvalue	2.42325e-05	7
chr7:105688588_105785715	SYPL1	chr7	105688588	105785715	rs73414214	chr7:105706462	1.1086		ENSG00000267052	179	0.943022	0.0350055	0.018211	0.000672912	0.00308823	1	0.357542	M2	eQTL	pvalue	NA	NA
chr7:105688588_105785715	SYPL1	chr7	105688588	105785715	rs73414214	chr7:105706462	1.1086	PIK3CG	ENSG00000105851	178	0.943432	0.0349998	0.017822	0.000658078	0.00308814	-1	0.382022	CD8naive	eQTL	pvalue	0.563964	4
chr10:8026305_8124215	GATA3	chr10	8026305	8124215	rs1399180	chr10:8098719	0.9245	NA	ENSG00000243350	114	0.951291	0.0348392	0.010404	0.000377941	0.00308807	1	0.368421	TREGnaive	eQTL	pvalue	NA	NA
chr20:42551100_42622584	TOX2	chr20	42551100	42622584	rs4812772	chr20:42579051	1.0702	YWHAB	ENSG00000166913	111	0.958675	0.0236497	0.0142395	0.000348189	0.0030875	-1	0.0900901	TH17	eQTL	pvalue	0.938361	1
chr7:105688588_105785715	SYPL1	chr7	105688588	105785715	rs73414214	chr7:105706462	1.1086		ENSG00000226624	178	0.947544	0.0351524	0.013711	0.000505569	0.00308727	-1	0.58427	TH2	eQTL	pvalue	NA	NA
chr5:55426583_55567087	ANKRD55	chr5	55426583	55567087	rs7731626	chr5:55444683	1.0974		ENSG00000207293	164	0.944144	0.0379956	0.0142049	0.000568567	0.00308722	-1	0.652439	CD8stim	eQTL	pvalue	NA	NA
chr18:67482150_67568863	CD226	chr18	67482150	67568863	rs2469434	chr18:67544046	0.9413		ENSG00000264472	165	0.946522	0.0348075	0.0150333	0.000549748	0.00308712	-1	0.593939	CD8stim	eQTL	pvalue	NA	NA
chr10:8026305_8124215	GATA3	chr10	8026305	8124215	rs1399180	chr10:8098719	0.9245		ENSG00000230121	114	0.951854	0.0348599	0.00984421	0.000357441	0.00308475	-1	0.491228	CD4naive	eQTL	pvalue	NA	NA
chr7:105688588_105785715	SYPL1	chr7	105688588	105785715	rs73414214	chr7:105706462	1.1086	SRPK2	ENSG00000135250	178	0.944762	0.0350492	0.0164961	0.000608897	0.00308346	-1	0.303371	TFH	eQTL	pvalue	0.997504	2
chr20:48121370_48874826	SLC9A8	chr20	48121370	48874826	rs6020055	chr20:48422095	1.2876	NA	ENSG00000252123	1069	0.871241	0.0352981	0.0868614	0.00351608	0.00308323	-1	0.389149	TH2	eQTL	pvalue	NA	NA
chr10:8026305_8124215	GATA3	chr10	8026305	8124215	rs1399180	chr10:8098719	0.9245		ENSG00000226861	114	0.950092	0.0347953	0.0116081	0.00042204	0.00308302	1	0.482456	TREG_MEM	eQTL	pvalue	NA	NA
chr7:105688588_105785715	SYPL1	chr7	105688588	105785715	rs73414214	chr7:105706462	1.1086	PRKAR2B	ENSG00000005249	178	0.94624	0.035104	0.0150194	0.000554114	0.00308284	-1	0.224719	CD8naive	eQTL	pvalue	0.995321	1
chr5:158670938_158862238	IL12B	chr5	158670938	158862238	rs2546890	chr5:158759900	1.1241	PTTG1	ENSG00000164611	12	0.958226	0.0376403	0.0010139	3.67445e-05	0.00308277	-1	0.666667	CD8naive	eQTL	pvalue	0.169726	8
chr20:42551100_42622584	TOX2	chr20	42551100	42622584	rs4812772	chr20:42579051	1.0702	FITM2	ENSG00000197296	111	0.959061	0.0236593	0.0138586	0.000338798	0.00308245	-1	0.144144	TREG_MEM	eQTL	pvalue	0.000110417	9
chr12:111384730_112382251	SH2B3 - ATXN2	chr12	111384730	112382251	rs3184504	chr12:111884608	1.0709		ENSG00000258210	219	0.93741	0.0410001	0.0177353	0.000772621	0.00308175	1	0.52968	CD8naive	eQTL	pvalue	NA	NA
chr2:60958287_61741947	PUS10	chr2	60958287	61741947	rs1177228	chr2:61242410	1.1134		ENSG00000228541	59	0.951463	0.0403057	0.00494418	0.000206363	0.00308097	1	0.135593	CD4naive	eQTL	pvalue	NA	NA
chr7:105688588_105785715	SYPL1	chr7	105688588	105785715	rs73414214	chr7:105706462	1.1086	ATXN7L1	ENSG00000146776	178	0.940363	0.034886	0.0208976	0.000772186	0.00308089	1	0.38764	TH17	eQTL	pvalue	0.111092	1
chr7:105688588_105785715	SYPL1	chr7	105688588	105785715	rs73414214	chr7:105706462	1.1086		ENSG00000243797	178	0.945593	0.03508	0.0156686	0.000578201	0.00308051	-1	0.662921	TH17	eQTL	pvalue	NA	NA
chr7:28138193_28260538	JAZF1	chr7	28138193	28260538	rs10245867	chr7:28142186	0.9393	HOXA13	ENSG00000106031	167	0.944034	0.0396524	0.0127028	0.000530479	0.00308034	0	0	Bnaive	eQTL	pvalue	NA	2
chr7:28138193_28260538	JAZF1	chr7	28138193	28260538	rs10245867	chr7:28142186	0.9393	HOXA13	ENSG00000106031	167	0.944034	0.0396524	0.0127028	0.000530479	0.00308034	0	0	NK	eQTL	pvalue	NA	2
chr5:39923355_40842116	TTC33	chr5	39923355	40842116	rs11749040	chr5:40396425	0.8214	FYB1	ENSG00000082074	879	0.874514	0.0300285	0.0893141	0.00306373	0.00308022	-1	0.373151	TH1	eQTL	pvalue	NA	2
chr20:48121370_48874826	SLC9A8	chr20	48121370	48874826	rs6020055	chr20:48422095	1.2876	NA	ENSG00000252123	1069	0.873228	0.0353786	0.0848775	0.00343571	0.00307975	-1	0.414406	TREGnaive	eQTL	pvalue	NA	NA
chr7:105688588_105785715	SYPL1	chr7	105688588	105785715	rs73414214	chr7:105706462	1.1086		ENSG00000242154	179	0.94544	0.0350952	0.0158017	0.000583488	0.00307939	1	0.826816	M2	eQTL	pvalue	NA	NA
chr20:48121370_48874826	SLC9A8	chr20	48121370	48874826	rs6020055	chr20:48422095	1.2876	STAU1	ENSG00000124214	1014	0.878568	0.0335444	0.0816922	0.00311599	0.00307899	-1	0.594675	monocytes	eQTL	pvalue	0.996416	1
chr20:48121370_48874826	SLC9A8	chr20	48121370	48874826	rs6020055	chr20:48422095	1.2876	SNORD12	ENSG00000212304	1074	0.870749	0.0355811	0.0870388	0.00355356	0.00307792	-1	0.556797	CD4naive	eQTL	pvalue	NA	NA
chr7:105688588_105785715	SYPL1	chr7	105688588	105785715	rs73414214	chr7:105706462	1.1086		ENSG00000271482	178	0.944281	0.0350313	0.0169839	0.000626998	0.00307698	1	0.286517	TH17	eQTL	pvalue	NA	NA
chr20:48121370_48874826	SLC9A8	chr20	48121370	48874826	rs6020055	chr20:48422095	1.2876	SNORD12	ENSG00000212304	1056	0.840478	0.0335886	0.118139	0.00471819	0.00307683	-1	0.457386	monocytes	eQTL	pvalue	NA	NA
chr20:48121370_48874826	SLC9A8	chr20	48121370	48874826	rs6020055	chr20:48422095	1.2876	CEBPB	ENSG00000172216	1069	0.875581	0.0354739	0.0825277	0.00334051	0.0030766	1	0.700655	TH17	eQTL	pvalue	0.184474	6
chr20:48121370_48874826	SLC9A8	chr20	48121370	48874826	rs6020055	chr20:48422095	1.2876	CEBPB	ENSG00000172216	1069	0.874007	0.0354101	0.0841022	0.0034043	0.00307627	1	0.646399	TH2	eQTL	pvalue	0.184474	6
chr7:105688588_105785715	SYPL1	chr7	105688588	105785715	rs73414214	chr7:105706462	1.1086	EFCAB10	ENSG00000185055	178	0.9459	0.0350914	0.0153656	0.000566964	0.00307601	1	0.747191	TREGnaive	eQTL	pvalue	0.100687	8
chr7:28138193_28260538	JAZF1	chr7	28138193	28260538	rs10245867	chr7:28142186	0.9393	HOTTIP	ENSG00000243766	166	0.944171	0.0395932	0.0126328	0.000526673	0.00307585	0	0	Bnaive	eQTL	pvalue	NA	NA
chr5:158670938_158862238	IL12B	chr5	158670938	158862238	rs2546890	chr5:158759900	1.1241	SLU7	ENSG00000164609	13	0.957149	0.0386125	0.00112231	4.22009e-05	0.00307443	1	0.307692	Bnaive	eQTL	pvalue	0.000115176	5
chr20:48121370_48874826	SLC9A8	chr20	48121370	48874826	rs6020055	chr20:48422095	1.2876	DDX27	ENSG00000124228	1032	0.874748	0.0339375	0.0849475	0.00329262	0.00307433	1	0.55814	TFH	eQTL	pvalue	0.25017	2
chr7:105688588_105785715	SYPL1	chr7	105688588	105785715	rs73414214	chr7:105706462	1.1086	PIK3CG	ENSG00000105851	178	0.946149	0.0351006	0.0151183	0.00055779	0.0030743	-1	0.640449	TH17	eQTL	pvalue	0.563964	4
chr20:48121370_48874826	SLC9A8	chr20	48121370	48874826	rs6020055	chr20:48422095	1.2876	SNORD12C	ENSG00000209042	1056	0.868758	0.0347188	0.0898611	0.00358811	0.00307412	-1	0.479167	monocytes	eQTL	pvalue	NA	NA
chr7:105688588_105785715	SYPL1	chr7	105688588	105785715	rs73414214	chr7:105706462	1.1086	RWDD4P1	ENSG00000244490	175	0.946231	0.0350404	0.015098	0.000556029	0.00307412	-1	0.268571	Bnaive	eQTL	pvalue	NA	NA
chr7:105688588_105785715	SYPL1	chr7	105688588	105785715	rs73414214	chr7:105706462	1.1086		ENSG00000272604	178	0.943293	0.0349947	0.0179743	0.000663743	0.00307383	-1	0.331461	CD4stim	eQTL	pvalue	NA	NA
chr1:2407781_2779397	PRXL2B	chr1	2407781	2779397	rs6670198	chr1:2520527	0.865	ATAD3A	ENSG00000197785	40	0.963531	0.0297241	0.00356627	0.000106944	0.00307163	1	1	TH17	eQTL	pvalue	0.0401306	5
chr10:8026305_8124215	GATA3	chr10	8026305	8124215	rs1399180	chr10:8098719	0.9245		ENSG00000270234	114	0.948195	0.0347258	0.0135164	0.000491942	0.00307127	-1	0.473684	THSTAR	eQTL	pvalue	NA	NA
chr20:48121370_48874826	SLC9A8	chr20	48121370	48874826	rs6020055	chr20:48422095	1.2876	RNU6-147P	ENSG00000206710	1074	0.871304	0.0356038	0.0864898	0.00353113	0.00307118	1	0.469274	CD4naive	eQTL	pvalue	NA	NA
chr10:8026305_8124215	GATA3	chr10	8026305	8124215	rs1399180	chr10:8098719	0.9245		ENSG00000226861	114	0.951236	0.0348372	0.0104748	0.000380547	0.00307116	-1	0.438596	TREGnaive	eQTL	pvalue	NA	NA
chr3:121369811_122211421	CD86	chr3	121369811	122211421	rs75937181	chr3:121783015	1.2386	SEC22A	ENSG00000121542	693	0.907997	0.0271388	0.0600031	0.00179034	0.00307063	1	0.617605	CD4stim	eQTL	pvalue	0.638909	7
chr7:105688588_105785715	SYPL1	chr7	105688588	105785715	rs73414214	chr7:105706462	1.1086	PRKAR2B	ENSG00000005249	178	0.946591	0.035117	0.01468	0.000541535	0.00307036	1	0.41573	TREGnaive	eQTL	pvalue	0.995321	1
chr2:65536082_65713102	SPRED2	chr2	65536082	65713102	rs13385171	chr2:65661843	1.0724	RPL23AP37	ENSG00000236148	54	0.955691	0.035748	0.00529731	0.000195079	0.00306869	-1	0.240741	Bnaive	eQTL	pvalue	NA	NA
chr20:48121370_48874826	SLC9A8	chr20	48121370	48874826	rs6020055	chr20:48422095	1.2876	ZFAS1	ENSG00000177410	1068	0.875648	0.0355262	0.0824167	0.00334069	0.00306832	1	0.367041	CD8stim	eQTL	pvalue	NA	NA
chr20:48121370_48874826	SLC9A8	chr20	48121370	48874826	rs6020055	chr20:48422095	1.2876	LINC01275	ENSG00000237595	1055	0.872374	0.0348503	0.0862644	0.00344309	0.00306826	-1	0.416114	M2	eQTL	pvalue	NA	NA
chr18:67482150_67568863	CD226	chr18	67482150	67568863	rs2469434	chr18:67544046	0.9413	CD226	ENSG00000150637	166	0.947117	0.034848	0.0144411	0.000528277	0.00306557	-1	0.36747	M2	eQTL	pvalue	0.505154	4
chr8:95624697_96202472	INTS8	chr8	95624697	96202472	rs78727559	chr8:95851818	0.893		ENSG00000253878	1159	0.8128	0.0237276	0.15586	0.00454685	0.00306552	-1	0.679896	CD4naive	eQTL	pvalue	NA	NA
chr7:128551740_128735438	IRF5	chr7	128551740	128735438	rs4728142	chr7:128573967	0.9406	HILPDA	ENSG00000135245	269	0.940954	0.032149	0.0230477	0.000784392	0.00306482	1	0.501859	TH1	eQTL	pvalue	0.422105	10
chr9:100551768_100895720	TRIM14	chr9	100551768	100895720	rs7855251	chr9:100868189	1.1164	ZNF782	ENSG00000196597	186	0.94494	0.0352757	0.0161204	0.000598728	0.00306473	1	0.731183	THSTAR	eQTL	pvalue	4.92957e-05	7
chr6:130272324_130466094	L3MBTL3	chr6	130272324	130466094	rs75191738	chr6:130348257	1.0908		ENSG00000227678	346	0.929722	0.0337423	0.0323016	0.00116925	0.00306465	1	0.482659	THSTAR	eQTL	pvalue	NA	NA
chr7:128551740_128735438	IRF5	chr7	128551740	128735438	rs4728142	chr7:128573967	0.9406		ENSG00000244036	245	0.94419	0.0305777	0.0214751	0.000692409	0.00306433	1	0.391837	THSTAR	eQTL	pvalue	NA	NA
chr20:48121370_48874826	SLC9A8	chr20	48121370	48874826	rs6020055	chr20:48422095	1.2876	NA	ENSG00000252123	1069	0.874049	0.0354118	0.0840722	0.0034031	0.00306412	1	0.482694	TREG_MEM	eQTL	pvalue	NA	NA
chr6:130272324_130466094	L3MBTL3	chr6	130272324	130466094	rs75191738	chr6:130348257	1.0908	ARHGAP18	ENSG00000146376	339	0.933515	0.033774	0.0286161	0.00103225	0.00306299	1	0.415929	monocytes	eQTL	pvalue	2.45958e-06	5
chr20:48121370_48874826	SLC9A8	chr20	48121370	48874826	rs6020055	chr20:48422095	1.2876	SNORD12B	ENSG00000222365	1055	0.876856	0.0350294	0.0817876	0.00326425	0.00306287	1	0.551659	M2	eQTL	pvalue	NA	NA
chr10:8026305_8124215	GATA3	chr10	8026305	8124215	rs1399180	chr10:8098719	0.9245		ENSG00000270811	114	0.951738	0.0348556	0.00998128	0.000362483	0.00306224	-1	0.280702	monocytes	eQTL	pvalue	NA	NA
chr10:8026305_8124215	GATA3	chr10	8026305	8124215	rs1399180	chr10:8098719	0.9245	PRPF38AP1	ENSG00000225053	114	0.950298	0.0348029	0.0114216	0.000415234	0.00306181	1	0.526316	TREGnaive	eQTL	pvalue	NA	NA
chr20:48121370_48874826	SLC9A8	chr20	48121370	48874826	rs6020055	chr20:48422095	1.2876		ENSG00000199490	1069	0.872048	0.0353308	0.0860757	0.00348427	0.00306169	-1	0.413471	CD8naive	eQTL	pvalue	NA	NA
chr7:105688588_105785715	SYPL1	chr7	105688588	105785715	rs73414214	chr7:105706462	1.1086		ENSG00000273320	178	0.946595	0.0351172	0.0146846	0.000541713	0.00306123	1	0.702247	TREG_MEM	eQTL	pvalue	NA	NA
chr10:8026305_8124215	GATA3	chr10	8026305	8124215	rs1399180	chr10:8098719	0.9245	ITIH2	ENSG00000151655	114	0.95137	0.0348422	0.0103503	0.000375999	0.0030612	-1	0.596491	TFH	eQTL	pvalue	7.06618e-10	7
chr10:8026305_8124215	GATA3	chr10	8026305	8124215	rs1399180	chr10:8098719	0.9245	GATA3-AS1	ENSG00000197308	114	0.952173	0.0348716	0.00954808	0.00034662	0.00306071	1	0.684211	CD4naive	eQTL	pvalue	NA	NA
chr20:48121370_48874826	SLC9A8	chr20	48121370	48874826	rs6020055	chr20:48422095	1.2876		ENSG00000199490	1056	0.870157	0.0347747	0.0884754	0.00353275	0.00306055	-1	0.414773	Bnaive	eQTL	pvalue	NA	NA
chr6:130272324_130466094	L3MBTL3	chr6	130272324	130466094	rs75191738	chr6:130348257	1.0908	ARHGAP18	ENSG00000146376	346	0.932522	0.0338439	0.0295064	0.00106781	0.00306007	1	0.615607	CD8naive	eQTL	pvalue	2.45958e-06	5
chr10:8026305_8124215	GATA3	chr10	8026305	8124215	rs1399180	chr10:8098719	0.9245	KIN	ENSG00000151657	114	0.952028	0.0348662	0.00969387	0.00035196	0.00305999	1	0.307018	CD8stim	eQTL	pvalue	0.00322199	4
chr20:42551100_42622584	TOX2	chr20	42551100	42622584	rs4812772	chr20:42579051	1.0702	RPL37AP1	ENSG00000226243	111	0.962485	0.0237437	0.0104566	0.000254897	0.00305981	-1	0.477477	CD4stim	eQTL	pvalue	NA	NA
chr7:105688588_105785715	SYPL1	chr7	105688588	105785715	rs73414214	chr7:105706462	1.1086	NAMPT	ENSG00000105835	177	0.94571	0.0350629	0.0155926	0.000575046	0.00305951	1	0.751412	NK	eQTL	pvalue	0.982566	2
chr7:105688588_105785715	SYPL1	chr7	105688588	105785715	rs73414214	chr7:105706462	1.1086	CCDC71L	ENSG00000253276	178	0.946583	0.0351167	0.0146992	0.000542258	0.0030588	-1	0.41573	TFH	eQTL	pvalue	0.482183	7
chr7:105688588_105785715	SYPL1	chr7	105688588	105785715	rs73414214	chr7:105706462	1.1086	PRKAR2B	ENSG00000005249	178	0.945644	0.0350819	0.0156389	0.000577118	0.00305865	1	0.393258	TH17	eQTL	pvalue	0.995321	1
chr20:48121370_48874826	SLC9A8	chr20	48121370	48874826	rs6020055	chr20:48422095	1.2876	PELATON	ENSG00000224397	1058	0.862713	0.0344966	0.0959003	0.00383163	0.00305849	-1	0.379962	NK	eQTL	pvalue	NA	NA
chr6:130272324_130466094	L3MBTL3	chr6	130272324	130466094	rs75191738	chr6:130348257	1.0908	RPL5P21	ENSG00000218689	338	0.929018	0.0335996	0.033129	0.00119511	0.00305815	-1	0.636095	CD4stim	eQTL	pvalue	NA	NA
chr20:48121370_48874826	SLC9A8	chr20	48121370	48874826	rs6020055	chr20:48422095	1.2876	SNAP23P1	ENSG00000230758	872	0.885661	0.0328946	0.0755824	0.00280417	0.00305809	-1	0.604358	CD4naive	eQTL	pvalue	NA	NA
chr10:8026305_8124215	GATA3	chr10	8026305	8124215	rs1399180	chr10:8098719	0.9245	LINC02676	ENSG00000234752	114	0.952107	0.0348691	0.00961664	0.000349134	0.00305778	-1	0.429825	CD4naive	eQTL	pvalue	NA	NA
chr18:67482150_67568863	CD226	chr18	67482150	67568863	rs2469434	chr18:67544046	0.9413		ENSG00000264236	165	0.947408	0.03484	0.0141766	0.000518273	0.00305762	-1	0.315152	TH17	eQTL	pvalue	NA	NA
chr10:8026305_8124215	GATA3	chr10	8026305	8124215	rs1399180	chr10:8098719	0.9245		ENSG00000270811	116	0.950625	0.0361509	0.0097974	0.000369524	0.00305712	1	0.456897	TH1	eQTL	pvalue	NA	NA
chr7:105688588_105785715	SYPL1	chr7	105688588	105785715	rs73414214	chr7:105706462	1.1086	SRPK2	ENSG00000135250	177	0.94275	0.0349531	0.0185566	0.000684942	0.00305578	1	0.683616	NK	eQTL	pvalue	0.997504	2
chr6:130272324_130466094	L3MBTL3	chr6	130272324	130466094	rs75191738	chr6:130348257	1.0908		ENSG00000226149	346	0.930703	0.0337779	0.0313295	0.00113398	0.00305564	1	0.309249	TH17	eQTL	pvalue	NA	NA
chr20:48121370_48874826	SLC9A8	chr20	48121370	48874826	rs6020055	chr20:48422095	1.2876	NA	ENSG00000252123	1074	0.870021	0.0355514	0.0877876	0.00358418	0.00305538	1	0.275605	CD4naive	eQTL	pvalue	NA	NA
chr7:28138193_28260538	JAZF1	chr7	28138193	28260538	rs10245867	chr7:28142186	0.9393	CHN2	ENSG00000106069	165	0.946715	0.0359323	0.0137779	0.000519883	0.00305502	-1	0.466667	TREG_MEM	eQTL	pvalue	0.0255023	4
chr10:8026305_8124215	GATA3	chr10	8026305	8124215	rs1399180	chr10:8098719	0.9245	RNU6-535P	ENSG00000207453	114	0.952433	0.0348811	0.00929404	0.000337322	0.00305499	-1	0.491228	CD4naive	eQTL	pvalue	NA	NA
chr17:73033162_73583027	GRB2	chr17	73033162	73583027	rs9900529	chr17:73335776	1.0994	UBE2O	ENSG00000175931	338	0.934944	0.0336278	0.0273909	0.000982133	0.00305488	1	0.686391	CD4naive	eQTL	pvalue	0.999985	1
chr5:55426583_55567087	ANKRD55	chr5	55426583	55567087	rs7731626	chr5:55444683	1.0974		ENSG00000207293	164	0.944623	0.0380149	0.013757	0.000550577	0.00305453	1	0.54878	CD8naive	eQTL	pvalue	NA	NA
chr20:48121370_48874826	SLC9A8	chr20	48121370	48874826	rs6020055	chr20:48422095	1.2876	STAU1	ENSG00000124214	1027	0.876715	0.0339567	0.0830596	0.00321399	0.00305431	1	0.503408	THSTAR	eQTL	pvalue	0.996416	1
chr7:105688588_105785715	SYPL1	chr7	105688588	105785715	rs73414214	chr7:105706462	1.1086	YBX1P2	ENSG00000231167	175	0.946657	0.0350562	0.0146912	0.000540982	0.00305423	1	0.834286	monocytes	eQTL	pvalue	NA	NA
chr5:158670938_158862238	IL12B	chr5	158670938	158862238	rs2546890	chr5:158759900	1.1241	PTTG1	ENSG00000164611	12	0.958367	0.0376459	0.000900918	3.2335e-05	0.00305418	-1	0	TREG_MEM	eQTL	pvalue	0.169726	8
chr7:28138193_28260538	JAZF1	chr7	28138193	28260538	rs10245867	chr7:28142186	0.9393	CHN2	ENSG00000106069	165	0.944504	0.0358634	0.015975	0.000603526	0.00305382	-1	0.418182	TH1	eQTL	pvalue	0.0255023	4
chr12:111384730_112382251	SH2B3 - ATXN2	chr12	111384730	112382251	rs3184504	chr12:111884608	1.0709	HMGA1P3	ENSG00000258011	209	0.938989	0.0402613	0.0169719	0.000724653	0.00305284	1	0.358852	TH1	eQTL	pvalue	NA	NA
chr7:105688588_105785715	SYPL1	chr7	105688588	105785715	rs73414214	chr7:105706462	1.1086		ENSG00000273320	175	0.946535	0.0350516	0.0148156	0.000545593	0.00305191	-1	0.537143	Bnaive	eQTL	pvalue	NA	NA
chr20:48121370_48874826	SLC9A8	chr20	48121370	48874826	rs6020055	chr20:48422095	1.2876		ENSG00000232043	1027	0.875874	0.0337817	0.084056	0.00323892	0.00304961	-1	0.615385	TH2	eQTL	pvalue	NA	NA
chr20:48121370_48874826	SLC9A8	chr20	48121370	48874826	rs6020055	chr20:48422095	1.2876	RIPOR3-AS1	ENSG00000234693	937	0.885006	0.0313989	0.0777887	0.00275679	0.00304951	-1	0.450374	NK	eQTL	pvalue	NA	NA
chr18:67482150_67568863	CD226	chr18	67482150	67568863	rs2469434	chr18:67544046	0.9413	SOCS6	ENSG00000170677	165	0.947195	0.0348322	0.0143971	0.000526392	0.00304949	-1	0.212121	CD8stim	eQTL	pvalue	0.879897	1
chr20:48121370_48874826	SLC9A8	chr20	48121370	48874826	rs6020055	chr20:48422095	1.2876		ENSG00000201501	1043	0.874301	0.0339502	0.0853869	0.00331263	0.00304914	1	0.499521	TH2	eQTL	pvalue	NA	NA
chr7:105688588_105785715	SYPL1	chr7	105688588	105785715	rs73414214	chr7:105706462	1.1086	RWDD4P1	ENSG00000244490	174	0.947081	0.0350441	0.0142998	0.000526076	0.00304914	1	0.54023	THSTAR	eQTL	pvalue	NA	NA
chr10:8026305_8124215	GATA3	chr10	8026305	8124215	rs1399180	chr10:8098719	0.9245	KIN	ENSG00000151657	114	0.950909	0.0348253	0.0108232	0.00039333	0.00304907	1	0.5	Bnaive	eQTL	pvalue	0.00322199	4
chr20:48121370_48874826	SLC9A8	chr20	48121370	48874826	rs6020055	chr20:48422095	1.2876	SNORD12C	ENSG00000209042	1069	0.874887	0.0354458	0.0832486	0.00336974	0.0030487	-1	0.497661	TH2	eQTL	pvalue	NA	NA
chr2:65536082_65713102	SPRED2	chr2	65536082	65713102	rs13385171	chr2:65661843	1.0724	RPL23AP37	ENSG00000236148	56	0.955423	0.0361003	0.00523337	0.000194693	0.0030484	1	0.5	TREGnaive	eQTL	pvalue	NA	NA
chr8:95624697_96202472	INTS8	chr8	95624697	96202472	rs78727559	chr8:95851818	0.893		ENSG00000253878	1166	0.833643	0.0244274	0.134931	0.0039507	0.00304807	-1	0.582333	TH17	eQTL	pvalue	NA	NA
chr6:130272324_130466094	L3MBTL3	chr6	130272324	130466094	rs75191738	chr6:130348257	1.0908	TMEM244	ENSG00000203756	338	0.932951	0.0337418	0.0292064	0.00105325	0.00304751	-1	0.35503	M2	eQTL	pvalue	0.0370875	7
chr10:8026305_8124215	GATA3	chr10	8026305	8124215	rs1399180	chr10:8098719	0.9245	RNA5SP299	ENSG00000212505	114	0.951796	0.0348577	0.00993883	0.000360944	0.00304699	-1	0.429825	CD4naive	eQTL	pvalue	NA	NA
chr17:73033162_73583027	GRB2	chr17	73033162	73583027	rs9900529	chr17:73335776	1.0994	UBE2O	ENSG00000175931	338	0.933134	0.0335626	0.0292095	0.00104755	0.0030468	-1	0.337278	CD8stim	eQTL	pvalue	0.999985	1
chr10:8026305_8124215	GATA3	chr10	8026305	8124215	rs1399180	chr10:8098719	0.9245	LINC02642	ENSG00000232591	114	0.952287	0.0348757	0.00944765	0.000342956	0.00304633	1	0.552632	CD8stim	eQTL	pvalue	NA	NA
chr10:8026305_8124215	GATA3	chr10	8026305	8124215	rs1399180	chr10:8098719	0.9245	PRPF38AP1	ENSG00000225053	116	0.950326	0.0361395	0.0101074	0.000381325	0.00304613	1	0.353448	TH1	eQTL	pvalue	NA	NA
chr20:48121370_48874826	SLC9A8	chr20	48121370	48874826	rs6020055	chr20:48422095	1.2876	SNRPFP1	ENSG00000231878	1069	0.875886	0.0354863	0.082252	0.00332937	0.00304608	-1	0.521983	CD4stim	eQTL	pvalue	NA	NA
chr8:95624697_96202472	INTS8	chr8	95624697	96202472	rs78727559	chr8:95851818	0.893	TP53INP1	ENSG00000164938	1155	0.820181	0.0222334	0.150465	0.00407574	0.00304555	1	0.520346	Bnaive	eQTL	pvalue	6.85855e-05	8
chr7:105688588_105785715	SYPL1	chr7	105688588	105785715	rs73414214	chr7:105706462	1.1086	RINT1	ENSG00000135249	175	0.945614	0.0350175	0.0157438	0.000579972	0.0030448	1	0.834286	Bnaive	eQTL	pvalue	1.92725e-06	5
chr7:105688588_105785715	SYPL1	chr7	105688588	105785715	rs73414214	chr7:105706462	1.1086	ATXN7L1	ENSG00000146776	179	0.946232	0.0351246	0.0150435	0.00055538	0.00304405	-1	0.24581	M2	eQTL	pvalue	0.111092	1
chr12:57855180_58473351	OS9	chr12	57855180	58473351	rs701006	chr12:58106836	1.1206	GLS2	ENSG00000135423	31	0.973848	0.019549	0.00349243	6.70632e-05	0.00304365	1	0.645161	CD4naive	eQTL	pvalue	0.000987122	5
chr19:10744807_11274530	SMARCA4	chr19	10744807	11274530	rs12609500	chr19:11173928	1.0997		ENSG00000267490	85	0.951027	0.0391442	0.00652005	0.000265322	0.00304329	1	0.176471	CD8stim	eQTL	pvalue	NA	NA
chr10:8026305_8124215	GATA3	chr10	8026305	8124215	rs1399180	chr10:8098719	0.9245		ENSG00000223808	114	0.949809	0.034785	0.0119286	0.00043382	0.00304313	-1	0.385965	TREGnaive	eQTL	pvalue	NA	NA
chr20:48121370_48874826	SLC9A8	chr20	48121370	48874826	rs6020055	chr20:48422095	1.2876	SNORD12C	ENSG00000209042	1068	0.873534	0.0354405	0.0845548	0.00342746	0.00304296	1	0.562734	CD8stim	eQTL	pvalue	NA	NA
chr19:10258259_10897760	TYK2	chr19	10258259	10897760	rs34536443	chr19:10463118	1.3037	HNRNPA1P10	ENSG00000214223	150	0.949655	0.0325128	0.0143027	0.000486629	0.00304291	-1	0.426667	CD8naive	eQTL	pvalue	NA	NA
chr19:10744807_11274530	SMARCA4	chr19	10744807	11274530	rs12609500	chr19:11173928	1.0997		ENSG00000267490	86	0.949834	0.0400515	0.00678894	0.000283226	0.00304262	-1	0.639535	Bnaive	eQTL	pvalue	NA	NA
chr18:67482150_67568863	CD226	chr18	67482150	67568863	rs2469434	chr18:67544046	0.9413	LIVAR	ENSG00000266304	165	0.945837	0.0347823	0.0157622	0.000576597	0.00304209	1	0.490909	TREG_MEM	eQTL	pvalue	NA	NA
chr8:95624697_96202472	INTS8	chr8	95624697	96202472	rs78727559	chr8:95851818	0.893	TP53INP1	ENSG00000164938	1166	0.806134	0.0236213	0.162446	0.00475695	0.00304189	-1	0.646655	TH2	eQTL	pvalue	6.85855e-05	8
chr10:8026305_8124215	GATA3	chr10	8026305	8124215	rs1399180	chr10:8098719	0.9245	ITIH2	ENSG00000151655	114	0.951774	0.0348569	0.00996529	0.000361919	0.00304167	-1	0.587719	CD8stim	eQTL	pvalue	7.06618e-10	7
chr10:8026305_8124215	GATA3	chr10	8026305	8124215	rs1399180	chr10:8098719	0.9245		ENSG00000270811	114	0.951116	0.0348328	0.0106236	0.000386028	0.00304166	-1	0.412281	NK	eQTL	pvalue	NA	NA
chr7:105688588_105785715	SYPL1	chr7	105688588	105785715	rs73414214	chr7:105706462	1.1086	YBX1P2	ENSG00000231167	178	0.943732	0.035011	0.0175667	0.000648657	0.00304127	1	0.752809	TREGnaive	eQTL	pvalue	NA	NA
chr7:105688588_105785715	SYPL1	chr7	105688588	105785715	rs73414214	chr7:105706462	1.1086	PIK3CG	ENSG00000105851	178	0.944539	0.0350409	0.0167612	0.000618772	0.00304021	1	0.657303	CD4stim	eQTL	pvalue	0.563964	4
chr10:8026305_8124215	GATA3	chr10	8026305	8124215	rs1399180	chr10:8098719	0.9245		ENSG00000232638	114	0.95089	0.0348246	0.0108511	0.000394363	0.00303985	-1	0.438596	TREGnaive	eQTL	pvalue	NA	NA
chr2:65536082_65713102	SPRED2	chr2	65536082	65713102	rs13385171	chr2:65661843	1.0724	RPL23AP37	ENSG00000236148	56	0.955904	0.0361185	0.00476117	0.000176859	0.0030398	1	0.875	TREG_MEM	eQTL	pvalue	NA	NA
chr6:130272324_130466094	L3MBTL3	chr6	130272324	130466094	rs75191738	chr6:130348257	1.0908	ARHGAP18	ENSG00000146376	338	0.93176	0.0336987	0.0304052	0.00109662	0.00303933	1	0.565089	M2	eQTL	pvalue	2.45958e-06	5
chr20:48121370_48874826	SLC9A8	chr20	48121370	48874826	rs6020055	chr20:48422095	1.2876	SNORD12B	ENSG00000222365	1069	0.871373	0.0353034	0.0867723	0.00351251	0.00303928	1	0.520112	TREG_MEM	eQTL	pvalue	NA	NA
chr3:18609712_18848329	SATB1	chr3	18609712	18848329	rs9863496	chr3:18798848	0.9359		ENSG00000233133	407	0.923164	0.0350467	0.0373358	0.00141437	0.00303895	1	0.572482	TH17	eQTL	pvalue	NA	NA
chr20:48121370_48874826	SLC9A8	chr20	48121370	48874826	rs6020055	chr20:48422095	1.2876	RPL36P2	ENSG00000231302	959	0.877368	0.0316634	0.0848698	0.00305983	0.00303884	-1	0.326382	monocytes	eQTL	pvalue	NA	NA
chr7:105688588_105785715	SYPL1	chr7	105688588	105785715	rs73414214	chr7:105706462	1.1086		ENSG00000223886	178	0.946161	0.0351011	0.0151403	0.000558644	0.00303867	-1	0.370787	TREGnaive	eQTL	pvalue	NA	NA
chr6:130272324_130466094	L3MBTL3	chr6	130272324	130466094	rs75191738	chr6:130348257	1.0908		ENSG00000229923	338	0.929247	0.0336079	0.0329189	0.00118753	0.00303856	1	0.680473	CD4stim	eQTL	pvalue	NA	NA
chr18:67482150_67568863	CD226	chr18	67482150	67568863	rs2469434	chr18:67544046	0.9413	RPS2P6	ENSG00000214255	165	0.946833	0.0348189	0.0147698	0.000540109	0.00303814	-1	0.321212	THSTAR	eQTL	pvalue	NA	NA
chr7:105688588_105785715	SYPL1	chr7	105688588	105785715	rs73414214	chr7:105706462	1.1086		ENSG00000243797	178	0.946528	0.0351147	0.0147743	0.000545065	0.00303813	-1	0.58427	TREG_MEM	eQTL	pvalue	NA	NA
chr20:48121370_48874826	SLC9A8	chr20	48121370	48874826	rs6020055	chr20:48422095	1.2876		ENSG00000201501	1029	0.867968	0.0332131	0.0922558	0.00352717	0.00303606	-1	0.437318	M2	eQTL	pvalue	NA	NA
chr7:105688588_105785715	SYPL1	chr7	105688588	105785715	rs73414214	chr7:105706462	1.1086		ENSG00000242154	178	0.943452	0.0350006	0.0178527	0.00065927	0.00303532	-1	0.252809	TFH	eQTL	pvalue	NA	NA
chr10:8026305_8124215	GATA3	chr10	8026305	8124215	rs1399180	chr10:8098719	0.9245	ITIH5	ENSG00000123243	114	0.952058	0.0348673	0.00968763	0.000351756	0.00303504	1	0.719298	M2	eQTL	pvalue	5.63853e-13	7
chr17:73033162_73583027	GRB2	chr17	73033162	73583027	rs9900529	chr17:73335776	1.0994	AANAT	ENSG00000129673	338	0.932247	0.0335308	0.0301072	0.00107985	0.00303472	-1	0.402367	TREGnaive	eQTL	pvalue	0.0130382	7
chr20:48121370_48874826	SLC9A8	chr20	48121370	48874826	rs6020055	chr20:48422095	1.2876	LINC01270	ENSG00000203999	1069	0.875245	0.0354603	0.0829046	0.00335582	0.00303462	1	0.33957	TREGnaive	eQTL	pvalue	NA	NA
chr20:48121370_48874826	SLC9A8	chr20	48121370	48874826	rs6020055	chr20:48422095	1.2876		ENSG00000199490	1069	0.875094	0.0354542	0.0830562	0.00336197	0.00303312	-1	0.45463	TH17	eQTL	pvalue	NA	NA
chr18:67482150_67568863	CD226	chr18	67482150	67568863	rs2469434	chr18:67544046	0.9413	LINC01909	ENSG00000266258	164	0.942233	0.0346295	0.019395	0.000709784	0.00303243	-1	0.402439	Bnaive	eQTL	pvalue	NA	NA
chr20:48121370_48874826	SLC9A8	chr20	48121370	48874826	rs6020055	chr20:48422095	1.2876	LINC01273	ENSG00000231742	1069	0.872754	0.0353594	0.0853972	0.00345681	0.00303225	1	0.429373	TREGnaive	eQTL	pvalue	NA	NA
chr20:48121370_48874826	SLC9A8	chr20	48121370	48874826	rs6020055	chr20:48422095	1.2876	KRT18P4	ENSG00000229222	1069	0.871711	0.0353171	0.0864411	0.0034991	0.00303132	1	0.489242	THSTAR	eQTL	pvalue	NA	NA
chr20:48121370_48874826	SLC9A8	chr20	48121370	48874826	rs6020055	chr20:48422095	1.2876	CEBPB	ENSG00000172216	1069	0.870434	0.0352654	0.0877186	0.00355086	0.00303129	1	0.376052	CD4stim	eQTL	pvalue	0.184474	6
chr10:8026305_8124215	GATA3	chr10	8026305	8124215	rs1399180	chr10:8098719	0.9245	TAF3	ENSG00000165632	114	0.951959	0.0348637	0.00979098	0.000355545	0.00303105	-1	0.412281	M2	eQTL	pvalue	0.995125	1
chr20:48121370_48874826	SLC9A8	chr20	48121370	48874826	rs6020055	chr20:48422095	1.2876	ARPC3P1	ENSG00000226284	976	0.878841	0.0337516	0.0812591	0.0031177	0.00303079	-1	0.510246	CD4naive	eQTL	pvalue	NA	NA
chr2:65536082_65713102	SPRED2	chr2	65536082	65713102	rs13385171	chr2:65661843	1.0724		ENSG00000238201	45	0.963849	0.0275964	0.00537374	0.000150827	0.00303054	-1	0.177778	CD4naive	eQTL	pvalue	NA	NA
chr20:48121370_48874826	SLC9A8	chr20	48121370	48874826	rs6020055	chr20:48422095	1.2876	RN7SL672P	ENSG00000239742	1043	0.875346	0.0339908	0.0843596	0.00327276	0.00303053	1	0.466922	CD4stim	eQTL	pvalue	NA	NA
chr10:8026305_8124215	GATA3	chr10	8026305	8124215	rs1399180	chr10:8098719	0.9245	RNU6-535P	ENSG00000207453	114	0.951654	0.0348525	0.0100966	0.000366737	0.00303051	-1	0.342105	monocytes	eQTL	pvalue	NA	NA
chr7:105688588_105785715	SYPL1	chr7	105688588	105785715	rs73414214	chr7:105706462	1.1086		ENSG00000270764	178	0.945292	0.0350688	0.0160183	0.000591222	0.00302996	1	0.438202	TFH	eQTL	pvalue	NA	NA
chr19:10258259_10897760	TYK2	chr19	10258259	10897760	rs34536443	chr19:10463118	1.3037	HNRNPA1P10	ENSG00000214223	150	0.95016	0.0325301	0.0138106	0.000469797	0.00302907	-1	0.0333333	TFH	eQTL	pvalue	NA	NA
chr20:48121370_48874826	SLC9A8	chr20	48121370	48874826	rs6020055	chr20:48422095	1.2876	PEDS1	ENSG00000240849	1069	0.873895	0.0354056	0.0842605	0.00341076	0.00302819	1	0.518241	TH2	eQTL	pvalue	NA	4
chr7:105688588_105785715	SYPL1	chr7	105688588	105785715	rs73414214	chr7:105706462	1.1086	CCDC71L	ENSG00000253276	177	0.944866	0.0350316	0.0164667	0.000607487	0.00302786	1	0.581921	NK	eQTL	pvalue	0.482183	7
chr7:105688588_105785715	SYPL1	chr7	105688588	105785715	rs73414214	chr7:105706462	1.1086	LARP1BP2	ENSG00000243438	179	0.945816	0.0351092	0.0154761	0.000571454	0.00302759	1	0.530726	M2	eQTL	pvalue	NA	NA
chr20:48121370_48874826	SLC9A8	chr20	48121370	48874826	rs6020055	chr20:48422095	1.2876	PELATON	ENSG00000224397	1055	0.874665	0.0349418	0.0840123	0.00335316	0.00302735	-1	0.440758	M2	eQTL	pvalue	NA	NA
chr7:105688588_105785715	SYPL1	chr7	105688588	105785715	rs73414214	chr7:105706462	1.1086		ENSG00000267052	178	0.946079	0.035098	0.0152342	0.000562137	0.00302713	1	0.764045	TFH	eQTL	pvalue	NA	NA
chr10:8026305_8124215	GATA3	chr10	8026305	8124215	rs1399180	chr10:8098719	0.9245	KIN	ENSG00000151657	114	0.95189	0.0348612	0.00986404	0.000358225	0.00302685	-1	0.412281	TREGnaive	eQTL	pvalue	0.00322199	4
chr20:48121370_48874826	SLC9A8	chr20	48121370	48874826	rs6020055	chr20:48422095	1.2876	SNORD12C	ENSG00000209042	1069	0.873327	0.0353826	0.0848299	0.00343383	0.00302665	-1	0.466791	TH17	eQTL	pvalue	NA	NA
chr20:48121370_48874826	SLC9A8	chr20	48121370	48874826	rs6020055	chr20:48422095	1.2876	SNRPFP1	ENSG00000231878	1069	0.871512	0.0353091	0.0866457	0.0035074	0.00302563	-1	0.544434	TH17	eQTL	pvalue	NA	NA
chr20:48121370_48874826	SLC9A8	chr20	48121370	48874826	rs6020055	chr20:48422095	1.2876	SNAP23P1	ENSG00000230758	866	0.887062	0.0326882	0.0744832	0.00274168	0.00302534	1	0.505774	CD8stim	eQTL	pvalue	NA	NA
chr10:8026305_8124215	GATA3	chr10	8026305	8124215	rs1399180	chr10:8098719	0.9245		ENSG00000270234	114	0.950117	0.0347962	0.0116392	0.00042324	0.00302471	-1	0.421053	TREGnaive	eQTL	pvalue	NA	NA
chr10:8026305_8124215	GATA3	chr10	8026305	8124215	rs1399180	chr10:8098719	0.9245	ITIH2	ENSG00000151655	114	0.951405	0.0348434	0.0103509	0.000376058	0.00302442	-1	0.377193	TH2	eQTL	pvalue	7.06618e-10	7
chr7:105688588_105785715	SYPL1	chr7	105688588	105785715	rs73414214	chr7:105706462	1.1086	PIK3CG	ENSG00000105851	177	0.944554	0.03502	0.0167838	0.000619247	0.00302314	1	0.813559	NK	eQTL	pvalue	0.563964	4
chr19:10258259_10897760	TYK2	chr19	10258259	10897760	rs34536443	chr19:10463118	1.3037	HNRNPA1P10	ENSG00000214223	151	0.950332	0.0334929	0.0127072	0.000444822	0.00302306	-1	0.165563	Bnaive	eQTL	pvalue	NA	NA
chr20:48121370_48874826	SLC9A8	chr20	48121370	48874826	rs6020055	chr20:48422095	1.2876	LINC01273	ENSG00000231742	1056	0.87273	0.0348775	0.0859382	0.00343139	0.00302304	1	0.501894	Bnaive	eQTL	pvalue	NA	NA
chr7:105688588_105785715	SYPL1	chr7	105688588	105785715	rs73414214	chr7:105706462	1.1086	DCAF13P1	ENSG00000242562	178	0.947055	0.0351342	0.0142621	0.000526079	0.00302287	1	0.61236	TH2	eQTL	pvalue	NA	NA
chr18:67482150_67568863	CD226	chr18	67482150	67568863	rs2469434	chr18:67544046	0.9413	LINC01909	ENSG00000266258	165	0.945323	0.0347634	0.0162943	0.000596186	0.00302264	1	0.563636	CD8naive	eQTL	pvalue	NA	NA
chr18:67482150_67568863	CD226	chr18	67482150	67568863	rs2469434	chr18:67544046	0.9413	RTTN	ENSG00000176225	165	0.946398	0.0348029	0.0152195	0.000556659	0.00302249	-1	0.369697	TREGnaive	eQTL	pvalue	2.40394e-13	4
chr20:48121370_48874826	SLC9A8	chr20	48121370	48874826	rs6020055	chr20:48422095	1.2876	SPATA2	ENSG00000158480	1056	0.875433	0.0349856	0.0832355	0.00332338	0.00302222	1	0.429924	monocytes	eQTL	pvalue	0.848757	2
chr10:8026305_8124215	GATA3	chr10	8026305	8124215	rs1399180	chr10:8098719	0.9245	ITIH5	ENSG00000123243	114	0.952202	0.0348726	0.00955651	0.000346967	0.00302215	1	0.307018	TH17	eQTL	pvalue	5.63853e-13	7
chr5:158670938_158862238	IL12B	chr5	158670938	158862238	rs2546890	chr5:158759900	1.1241	SLU7	ENSG00000164609	13	0.957202	0.0386146	0.00111918	4.21268e-05	0.00302209	1	0.307692	NK	eQTL	pvalue	0.000115176	5
chr7:105688588_105785715	SYPL1	chr7	105688588	105785715	rs73414214	chr7:105706462	1.1086		ENSG00000273320	178	0.946983	0.0351315	0.0143351	0.000528788	0.00302188	-1	0.275281	CD8naive	eQTL	pvalue	NA	NA
chr20:48121370_48874826	SLC9A8	chr20	48121370	48874826	rs6020055	chr20:48422095	1.2876	STAU1	ENSG00000124214	1026	0.875953	0.0339767	0.0838013	0.00324749	0.00302183	1	0.48538	CD8stim	eQTL	pvalue	0.996416	1
chr20:48121370_48874826	SLC9A8	chr20	48121370	48874826	rs6020055	chr20:48422095	1.2876	PELATON	ENSG00000224397	1069	0.874083	0.0354132	0.0840794	0.00340343	0.00302133	1	0.594949	TREG_MEM	eQTL	pvalue	NA	NA
chr17:73033162_73583027	GRB2	chr17	73033162	73583027	rs9900529	chr17:73335776	1.0994	AANAT	ENSG00000129673	338	0.934412	0.0336086	0.0279555	0.00100247	0.0030209	1	0.568047	THSTAR	eQTL	pvalue	0.0130382	7
chr20:48121370_48874826	SLC9A8	chr20	48121370	48874826	rs6020055	chr20:48422095	1.2876		ENSG00000201501	1048	0.873008	0.0342038	0.0863863	0.00338153	0.00302056	1	0.350191	CD4naive	eQTL	pvalue	NA	NA
chr7:105688588_105785715	SYPL1	chr7	105688588	105785715	rs73414214	chr7:105706462	1.1086	ATXN7L1	ENSG00000146776	178	0.941379	0.0349237	0.0199401	0.000736725	0.00302043	-1	0.674157	TREG_MEM	eQTL	pvalue	0.111092	1
chr10:8026305_8124215	GATA3	chr10	8026305	8124215	rs1399180	chr10:8098719	0.9245	GATA3-AS1	ENSG00000197308	116	0.950545	0.0361478	0.00991264	0.000373943	0.0030204	-1	0.336207	TH1	eQTL	pvalue	NA	NA
chr20:48121370_48874826	SLC9A8	chr20	48121370	48874826	rs6020055	chr20:48422095	1.2876		ENSG00000237788	1068	0.875079	0.0355031	0.0830321	0.00336571	0.00302021	1	0.41573	CD8stim	eQTL	pvalue	NA	NA
chr7:105688588_105785715	SYPL1	chr7	105688588	105785715	rs73414214	chr7:105706462	1.1086		ENSG00000226624	175	0.945732	0.0350219	0.0156502	0.000576531	0.00301939	1	0.177143	monocytes	eQTL	pvalue	NA	NA
chr1:154829845_155348199	ZBTB7B	chr1	154829845	155348199	rs112344141	chr1:154983036	0.9023	THBS3-AS1	ENSG00000231064	441	0.847925	0.00742976	0.140399	0.0012272	0.00301868	1	0.687075	monocytes	eQTL	pvalue	NA	NA
chr18:67482150_67568863	CD226	chr18	67482150	67568863	rs2469434	chr18:67544046	0.9413	DOK6	ENSG00000206052	164	0.946081	0.0347709	0.0155609	0.000568886	0.00301865	-1	0.5	monocytes	eQTL	pvalue	0.45884	3
chr6:130272324_130466094	L3MBTL3	chr6	130272324	130466094	rs75191738	chr6:130348257	1.0908	NA	ENSG00000266556	329	0.930624	0.0334042	0.0318143	0.00113894	0.00301827	-1	0.604863	TH1	eQTL	pvalue	NA	NA
chr6:130272324_130466094	L3MBTL3	chr6	130272324	130466094	rs75191738	chr6:130348257	1.0908		ENSG00000227678	329	0.933094	0.0334929	0.0293445	0.00105029	0.0030182	1	0.553191	TH1	eQTL	pvalue	NA	NA
chr20:48121370_48874826	SLC9A8	chr20	48121370	48874826	rs6020055	chr20:48422095	1.2876	CSE1L	ENSG00000124207	871	0.891508	0.032888	0.0700075	0.00257958	0.00301734	1	0.419059	CD8naive	eQTL	pvalue	0.999982	1
chr10:8026305_8124215	GATA3	chr10	8026305	8124215	rs1399180	chr10:8098719	0.9245		ENSG00000232638	114	0.951248	0.0348377	0.010515	0.000382076	0.00301723	1	0.666667	TREG_MEM	eQTL	pvalue	NA	NA
chr20:48121370_48874826	SLC9A8	chr20	48121370	48874826	rs6020055	chr20:48422095	1.2876	ARPC3P1	ENSG00000226284	958	0.879001	0.0330205	0.0818883	0.00307319	0.00301706	-1	0.26618	TH1	eQTL	pvalue	NA	NA
chr20:48121370_48874826	SLC9A8	chr20	48121370	48874826	rs6020055	chr20:48422095	1.2876		ENSG00000199490	1074	0.873189	0.0356808	0.0846572	0.0034563	0.00301663	1	0.430168	CD4naive	eQTL	pvalue	NA	NA
chr20:48121370_48874826	SLC9A8	chr20	48121370	48874826	rs6020055	chr20:48422095	1.2876	MIR645	ENSG00000208018	1015	0.88053	0.0337789	0.0796229	0.00305148	0.00301656	1	0.48867	TREGnaive	eQTL	pvalue	NA	NA
chr10:8026305_8124215	GATA3	chr10	8026305	8124215	rs1399180	chr10:8098719	0.9245	TAF3	ENSG00000165632	116	0.950621	0.0361507	0.00984053	0.000371204	0.00301649	1	0.534483	TH1	eQTL	pvalue	0.995125	1
chr6:130272324_130466094	L3MBTL3	chr6	130272324	130466094	rs75191738	chr6:130348257	1.0908		ENSG00000219666	346	0.931561	0.0338091	0.0305088	0.00110424	0.0030164	1	0.300578	TREG_MEM	eQTL	pvalue	NA	NA
chr20:48121370_48874826	SLC9A8	chr20	48121370	48874826	rs6020055	chr20:48422095	1.2876	DDX27	ENSG00000124228	1031	0.874669	0.0339839	0.0850304	0.00330071	0.00301614	1	0.489816	CD8stim	eQTL	pvalue	0.25017	2
chr10:8026305_8124215	GATA3	chr10	8026305	8124215	rs1399180	chr10:8098719	0.9245	SFMBT2	ENSG00000198879	114	0.951496	0.0348468	0.0102678	0.000373023	0.00301598	1	0.473684	TH17	eQTL	pvalue	0.996408	1
chr10:8026305_8124215	GATA3	chr10	8026305	8124215	rs1399180	chr10:8098719	0.9245	SFMBT2	ENSG00000198879	114	0.951014	0.0348291	0.0107508	0.000390713	0.00301574	1	0.359649	CD8naive	eQTL	pvalue	0.996408	1
chr20:48121370_48874826	SLC9A8	chr20	48121370	48874826	rs6020055	chr20:48422095	1.2876	ARPC3P1	ENSG00000226284	961	0.881044	0.0330754	0.0798695	0.00299537	0.00301554	1	0.503642	NK	eQTL	pvalue	NA	NA
chr10:8026305_8124215	GATA3	chr10	8026305	8124215	rs1399180	chr10:8098719	0.9245	PRPF38AP1	ENSG00000225053	114	0.951393	0.034843	0.0103715	0.000376822	0.00301549	1	0.745614	TFH	eQTL	pvalue	NA	NA
chr8:95624697_96202472	INTS8	chr8	95624697	96202472	rs78727559	chr8:95851818	0.893	FSBP	ENSG00000265817	1160	0.825455	0.023575	0.14385	0.00410533	0.00301516	1	0.517241	NK	eQTL	pvalue	NA	8
chr12:111384730_112382251	SH2B3 - ATXN2	chr12	111384730	112382251	rs3184504	chr12:111884608	1.0709	RPH3A	ENSG00000089169	301	0.946174	0.0248363	0.0253132	0.000661434	0.00301513	1	0.401993	TREG_MEM	eQTL	pvalue	0.738603	3
chr7:105688588_105785715	SYPL1	chr7	105688588	105785715	rs73414214	chr7:105706462	1.1086		ENSG00000273320	177	0.946527	0.0350932	0.0148192	0.000546417	0.00301456	1	0.553672	NK	eQTL	pvalue	NA	NA
chr18:67482150_67568863	CD226	chr18	67482150	67568863	rs2469434	chr18:67544046	0.9413	SOCS6	ENSG00000170677	164	0.944527	0.0347138	0.0171188	0.000626144	0.00301452	1	0.52439	monocytes	eQTL	pvalue	0.879897	1
chr7:28138193_28260538	JAZF1	chr7	28138193	28260538	rs10245867	chr7:28142186	0.9393		ENSG00000253508	164	0.945067	0.0389397	0.0124685	0.000510727	0.00301409	0	0	Bnaive	eQTL	pvalue	NA	NA
chr7:28138193_28260538	JAZF1	chr7	28138193	28260538	rs10245867	chr7:28142186	0.9393		ENSG00000253508	164	0.945067	0.0389397	0.0124685	0.000510727	0.00301409	0	0	monocytes	eQTL	pvalue	NA	NA
chr7:28138193_28260538	JAZF1	chr7	28138193	28260538	rs10245867	chr7:28142186	0.9393		ENSG00000253508	164	0.945067	0.0389397	0.0124685	0.000510727	0.00301409	0	0	M2	eQTL	pvalue	NA	NA
chr7:28138193_28260538	JAZF1	chr7	28138193	28260538	rs10245867	chr7:28142186	0.9393		ENSG00000253508	164	0.945067	0.0389397	0.0124685	0.000510727	0.00301409	0	0	NK	eQTL	pvalue	NA	NA
chr20:48121370_48874826	SLC9A8	chr20	48121370	48874826	rs6020055	chr20:48422095	1.2876		ENSG00000201501	1043	0.874322	0.033951	0.0854008	0.00331321	0.00301306	1	0.334612	CD8naive	eQTL	pvalue	NA	NA
chr10:8026305_8124215	GATA3	chr10	8026305	8124215	rs1399180	chr10:8098719	0.9245	KIN	ENSG00000151657	114	0.952264	0.0348749	0.00950318	0.000345023	0.00301298	-1	0.333333	CD4naive	eQTL	pvalue	0.00322199	4
chr7:105688588_105785715	SYPL1	chr7	105688588	105785715	rs73414214	chr7:105706462	1.1086	YBX1P2	ENSG00000231167	177	0.942735	0.0349526	0.0186123	0.000687051	0.00301295	1	0.418079	NK	eQTL	pvalue	NA	NA
chr10:8026305_8124215	GATA3	chr10	8026305	8124215	rs1399180	chr10:8098719	0.9245	COX6CP17	ENSG00000235141	114	0.952162	0.0348711	0.00960561	0.000348775	0.00301268	1	0.254386	monocytes	eQTL	pvalue	NA	NA
chr6:130272324_130466094	L3MBTL3	chr6	130272324	130466094	rs75191738	chr6:130348257	1.0908		ENSG00000233351	338	0.933051	0.0337454	0.02914	0.00105089	0.00301244	1	0.357988	CD4stim	eQTL	pvalue	NA	NA
chr10:8026305_8124215	GATA3	chr10	8026305	8124215	rs1399180	chr10:8098719	0.9245	COX6CP17	ENSG00000235141	114	0.951391	0.0348429	0.0103767	0.000377014	0.00301242	1	0.45614	TH2	eQTL	pvalue	NA	NA
chr18:67482150_67568863	CD226	chr18	67482150	67568863	rs2469434	chr18:67544046	0.9413	LIVAR	ENSG00000266304	165	0.946827	0.0348187	0.0148008	0.000541272	0.00301242	1	0.49697	CD8naive	eQTL	pvalue	NA	NA
chr20:48121370_48874826	SLC9A8	chr20	48121370	48874826	rs6020055	chr20:48422095	1.2876		ENSG00000232043	1026	0.871843	0.0336756	0.0880712	0.00339881	0.00301165	-1	0.522417	CD8stim	eQTL	pvalue	NA	NA
chr8:95624697_96202472	INTS8	chr8	95624697	96202472	rs78727559	chr8:95851818	0.893	MIR3150BHG	ENSG00000245080	1166	0.848473	0.024862	0.120137	0.00351726	0.00301038	-1	0.327616	CD8naive	eQTL	pvalue	NA	NA
chr10:8026305_8124215	GATA3	chr10	8026305	8124215	rs1399180	chr10:8098719	0.9245	RNA5SP299	ENSG00000212505	114	0.952022	0.034866	0.00974857	0.000354013	0.00300951	1	0.359649	TH2	eQTL	pvalue	NA	NA
chr20:48121370_48874826	SLC9A8	chr20	48121370	48874826	rs6020055	chr20:48422095	1.2876	RN7SL672P	ENSG00000239742	1043	0.87641	0.0340321	0.0833157	0.00323224	0.00300947	-1	0.608821	CD8naive	eQTL	pvalue	NA	NA
chr20:42551100_42622584	TOX2	chr20	42551100	42622584	rs4812772	chr20:42579051	1.0702	CCN5	ENSG00000064205	111	0.960143	0.0236859	0.012848	0.000313941	0.00300937	-1	0.189189	CD4stim	eQTL	pvalue	NA	8
chr20:48121370_48874826	SLC9A8	chr20	48121370	48874826	rs6020055	chr20:48422095	1.2876	STAU1	ENSG00000124214	1032	0.874887	0.0341903	0.0846103	0.00330353	0.00300935	-1	0.568798	CD4naive	eQTL	pvalue	0.996416	1
chr7:105688588_105785715	SYPL1	chr7	105688588	105785715	rs73414214	chr7:105706462	1.1086	PRKAR2B	ENSG00000005249	178	0.945439	0.0350743	0.0158914	0.000586536	0.00300897	1	0.331461	TFH	eQTL	pvalue	0.995321	1
chr20:42551100_42622584	TOX2	chr20	42551100	42622584	rs4812772	chr20:42579051	1.0702	RN7SL443P	ENSG00000241229	111	0.956981	0.023608	0.0160105	0.000391957	0.00300824	1	0.765766	TFH	eQTL	pvalue	NA	NA
chr10:8026305_8124215	GATA3	chr10	8026305	8124215	rs1399180	chr10:8098719	0.9245	SFMBT2	ENSG00000198879	113	0.952605	0.034658	0.0093912	0.000338666	0.00300731	-1	0.707965	CD4stim	eQTL	pvalue	0.996408	1
chr20:48121370_48874826	SLC9A8	chr20	48121370	48874826	rs6020055	chr20:48422095	1.2876	SNORD12C	ENSG00000209042	1058	0.873058	0.0349102	0.0856045	0.00341999	0.00300686	-1	0.520794	NK	eQTL	pvalue	NA	NA
chr6:130272324_130466094	L3MBTL3	chr6	130272324	130466094	rs75191738	chr6:130348257	1.0908		ENSG00000219302	346	0.932537	0.0338445	0.0295433	0.0010692	0.00300611	-1	0.471098	TREG_MEM	eQTL	pvalue	NA	NA
chr8:95624697_96202472	INTS8	chr8	95624697	96202472	rs78727559	chr8:95851818	0.893		ENSG00000253704	1166	0.842608	0.0246901	0.126006	0.00368924	0.00300607	1	0.524014	THSTAR	eQTL	pvalue	NA	NA
chr10:8026305_8124215	GATA3	chr10	8026305	8124215	rs1399180	chr10:8098719	0.9245	ITIH5	ENSG00000123243	114	0.951692	0.0348539	0.0100824	0.000366242	0.00300555	-1	0.333333	CD8stim	eQTL	pvalue	5.63853e-13	7
chr7:105688588_105785715	SYPL1	chr7	105688588	105785715	rs73414214	chr7:105706462	1.1086		ENSG00000272604	177	0.94459	0.0350213	0.0167647	0.000618559	0.00300549	1	0.621469	NK	eQTL	pvalue	NA	NA
chr20:48121370_48874826	SLC9A8	chr20	48121370	48874826	rs6020055	chr20:48422095	1.2876		ENSG00000232043	1032	0.873988	0.034013	0.0856635	0.00333077	0.00300453	1	0.506783	CD4naive	eQTL	pvalue	NA	NA
chr10:8026305_8124215	GATA3	chr10	8026305	8124215	rs1399180	chr10:8098719	0.9245	LINC00708	ENSG00000232170	114	0.952155	0.0348709	0.00962032	0.000349322	0.00300417	1	0.385965	TH2	eQTL	pvalue	NA	NA
chr7:105688588_105785715	SYPL1	chr7	105688588	105785715	rs73414214	chr7:105706462	1.1086	RNU6-1322P	ENSG00000201179	178	0.947141	0.0351374	0.0141942	0.000523577	0.00300399	-1	0.286517	CD8naive	eQTL	pvalue	NA	NA
chr7:105688588_105785715	SYPL1	chr7	105688588	105785715	rs73414214	chr7:105706462	1.1086		ENSG00000267052	178	0.946423	0.0351108	0.0149124	0.000550221	0.00300397	-1	0.719101	TH17	eQTL	pvalue	NA	NA
chr20:48121370_48874826	SLC9A8	chr20	48121370	48874826	rs6020055	chr20:48422095	1.2876	LINC01270	ENSG00000203999	1074	0.871296	0.0356035	0.0865637	0.00353422	0.00300307	1	0.419926	CD4naive	eQTL	pvalue	NA	NA
chr7:128551740_128735438	IRF5	chr7	128551740	128735438	rs4728142	chr7:128573967	0.9406	UBE2H	ENSG00000186591	244	0.944667	0.030547	0.0211035	0.000679403	0.00300303	-1	0.696721	M2	eQTL	pvalue	0.970972	2
chr10:8026305_8124215	GATA3	chr10	8026305	8124215	rs1399180	chr10:8098719	0.9245	RNA5SP299	ENSG00000212505	114	0.948993	0.0347551	0.0127845	0.000465206	0.0030025	-1	0.385965	TREGnaive	eQTL	pvalue	NA	NA
chr7:128551740_128735438	IRF5	chr7	128551740	128735438	rs4728142	chr7:128573967	0.9406		ENSG00000244036	245	0.942134	0.0305111	0.0235912	0.000761001	0.00300236	1	0.555102	TFH	eQTL	pvalue	NA	NA
chr3:121369811_122211421	CD86	chr3	121369811	122211421	rs75937181	chr3:121783015	1.2386	FBXO40	ENSG00000163833	1760	2.05176e-09	0.0217275	9.20965e-08	0.97527	0.00300196	1	0.648295	TH2	eQTL	pvalue	3.64199e-08	7
chr20:48121370_48874826	SLC9A8	chr20	48121370	48874826	rs6020055	chr20:48422095	1.2876	CSE1L	ENSG00000124207	871	0.889985	0.0328318	0.0715457	0.00263634	0.00300135	-1	0.256028	TFH	eQTL	pvalue	0.999982	1
chr7:105688588_105785715	SYPL1	chr7	105688588	105785715	rs73414214	chr7:105706462	1.1086		ENSG00000242154	175	0.946681	0.035057	0.01472	0.000542103	0.00300016	-1	0.8	monocytes	eQTL	pvalue	NA	NA
chr7:50247159_50346134	IKZF1	chr7	50247159	50346134	rs116877451	chr7:50328339	1.5893	RPL7L1P2	ENSG00000231490	14	0.96978	0.0253996	0.00177747	4.35544e-05	0.00299962	1	0.857143	CD8stim	eQTL	pvalue	NA	NA
chr10:8026305_8124215	GATA3	chr10	8026305	8124215	rs1399180	chr10:8098719	0.9245		ENSG00000223808	114	0.952385	0.0348793	0.00939519	0.000341082	0.0029995	-1	0.535088	CD8stim	eQTL	pvalue	NA	NA
chr3:18609712_18848329	SATB1	chr3	18609712	18848329	rs9863496	chr3:18798848	0.9359		ENSG00000233133	399	0.928987	0.0349238	0.0318942	0.00119601	0.00299929	-1	0.60401	M2	eQTL	pvalue	NA	NA
chr10:8026305_8124215	GATA3	chr10	8026305	8124215	rs1399180	chr10:8098719	0.9245	ITIH5	ENSG00000123243	116	0.950843	0.0361592	0.00963547	0.000363424	0.00299897	1	0.405172	TH1	eQTL	pvalue	5.63853e-13	7
chr20:48121370_48874826	SLC9A8	chr20	48121370	48874826	rs6020055	chr20:48422095	1.2876	SNORD12	ENSG00000212304	1055	0.876417	0.0350118	0.0822878	0.0032843	0.00299887	-1	0.321327	M2	eQTL	pvalue	NA	NA
chr20:48121370_48874826	SLC9A8	chr20	48121370	48874826	rs6020055	chr20:48422095	1.2876	SNAI1	ENSG00000124216	1056	0.872804	0.0348805	0.0858883	0.00342942	0.00299798	-1	0.446023	monocytes	eQTL	pvalue	0.367003	4
chr6:130272324_130466094	L3MBTL3	chr6	130272324	130466094	rs75191738	chr6:130348257	1.0908	TMEM244	ENSG00000203756	346	0.931151	0.0337942	0.0309374	0.00111981	0.0029971	-1	0.549133	CD4naive	eQTL	pvalue	0.0370875	7
chr8:95624697_96202472	INTS8	chr8	95624697	96202472	rs78727559	chr8:95851818	0.893	VIRMA	ENSG00000164944	1166	0.83219	0.0243848	0.136435	0.00399483	0.00299486	-1	0.698971	TFH	eQTL	pvalue	NA	2
chr20:48121370_48874826	SLC9A8	chr20	48121370	48874826	rs6020055	chr20:48422095	1.2876	SNORD12	ENSG00000212304	1059	0.878162	0.0351739	0.0804499	0.00321934	0.00299475	1	0.529745	TH1	eQTL	pvalue	NA	NA
chr10:8026305_8124215	GATA3	chr10	8026305	8124215	rs1399180	chr10:8098719	0.9245	GATA3-AS1	ENSG00000197308	114	0.95127	0.0348385	0.0105145	0.000382078	0.00299469	-1	0.464912	TREGnaive	eQTL	pvalue	NA	NA
chr7:105688588_105785715	SYPL1	chr7	105688588	105785715	rs73414214	chr7:105706462	1.1086		ENSG00000272604	178	0.946713	0.0351216	0.014631	0.000539791	0.00299426	1	0.595506	TREG_MEM	eQTL	pvalue	NA	NA
chr10:8026305_8124215	GATA3	chr10	8026305	8124215	rs1399180	chr10:8098719	0.9245		ENSG00000226990	116	0.950784	0.0361569	0.00969874	0.000365835	0.00299411	1	0.37931	TH1	eQTL	pvalue	NA	NA
chr7:105688588_105785715	SYPL1	chr7	105688588	105785715	rs73414214	chr7:105706462	1.1086	CDHR3	ENSG00000128536	178	0.944502	0.0350395	0.0168428	0.000621849	0.00299351	-1	0.235955	TH17	eQTL	pvalue	6.98636e-13	8
chr7:105688588_105785715	SYPL1	chr7	105688588	105785715	rs73414214	chr7:105706462	1.1086	EFCAB10	ENSG00000185055	178	0.947433	0.0351482	0.0139132	0.000513164	0.00299253	-1	0.623596	TREG_MEM	eQTL	pvalue	0.100687	8
chr10:8026305_8124215	GATA3	chr10	8026305	8124215	rs1399180	chr10:8098719	0.9245	ATP5F1C	ENSG00000165629	114	0.951597	0.0348505	0.0101904	0.00037021	0.00299204	-1	0.552632	M2	eQTL	pvalue	NA	5
chr17:73033162_73583027	GRB2	chr17	73033162	73583027	rs9900529	chr17:73335776	1.0994	AANAT	ENSG00000129673	338	0.933424	0.0335731	0.0289725	0.00103908	0.00299114	-1	0.325444	M2	eQTL	pvalue	0.0130382	7
chr18:67482150_67568863	CD226	chr18	67482150	67568863	rs2469434	chr18:67544046	0.9413	SOCS6	ENSG00000170677	165	0.946562	0.0348089	0.0150876	0.000551844	0.00298986	-1	0.490909	CD4naive	eQTL	pvalue	0.879897	1
chr20:48121370_48874826	SLC9A8	chr20	48121370	48874826	rs6020055	chr20:48422095	1.2876	CSE1L-AS1	ENSG00000227431	870	0.888458	0.0327525	0.0731076	0.00269208	0.00298961	1	0.66092	THSTAR	eQTL	pvalue	NA	NA
chr7:105688588_105785715	SYPL1	chr7	105688588	105785715	rs73414214	chr7:105706462	1.1086		ENSG00000272604	178	0.944162	0.0350269	0.0171866	0.000634607	0.00298953	-1	0.404494	TREGnaive	eQTL	pvalue	NA	NA
chr20:48121370_48874826	SLC9A8	chr20	48121370	48874826	rs6020055	chr20:48422095	1.2876	SNORD12C	ENSG00000209042	1056	0.873135	0.0348937	0.085566	0.00341655	0.00298852	1	0.571023	Bnaive	eQTL	pvalue	NA	NA
chr20:42551100_42622584	TOX2	chr20	42551100	42622584	rs4812772	chr20:42579051	1.0702	RPL37AP1	ENSG00000226243	111	0.961006	0.0237072	0.0120062	0.000293196	0.00298737	1	0.54955	TH17	eQTL	pvalue	NA	NA
chr10:8026305_8124215	GATA3	chr10	8026305	8124215	rs1399180	chr10:8098719	0.9245	NA	ENSG00000243350	113	0.952037	0.0346373	0.00997876	0.000360064	0.00298655	-1	0.460177	CD4stim	eQTL	pvalue	NA	NA
chr20:48121370_48874826	SLC9A8	chr20	48121370	48874826	rs6020055	chr20:48422095	1.2876	CSE1L-AS1	ENSG00000227431	870	0.886195	0.0326691	0.0753742	0.00277564	0.00298617	-1	0.472414	TH2	eQTL	pvalue	NA	NA
chr19:10258259_10897760	TYK2	chr19	10258259	10897760	rs34536443	chr19:10463118	1.3037	HNRNPA1P10	ENSG00000214223	150	0.949948	0.0325229	0.0140643	0.000478525	0.00298614	1	0.52	THSTAR	eQTL	pvalue	NA	NA
chr17:73033162_73583027	GRB2	chr17	73033162	73583027	rs9900529	chr17:73335776	1.0994	AANAT	ENSG00000129673	338	0.933621	0.0335802	0.0287817	0.00103223	0.0029848	-1	0.272189	TREG_MEM	eQTL	pvalue	0.0130382	7
chr5:55426583_55567087	ANKRD55	chr5	55426583	55567087	rs7731626	chr5:55444683	1.0974		ENSG00000207293	164	0.945088	0.0380336	0.0133592	0.000534637	0.00298465	-1	0.719512	TH17	eQTL	pvalue	NA	NA
chr10:8026305_8124215	GATA3	chr10	8026305	8124215	rs1399180	chr10:8098719	0.9245	KRT8P37	ENSG00000213771	114	0.951844	0.0348595	0.00995072	0.000361442	0.00298454	1	0.394737	TFH	eQTL	pvalue	NA	NA
chr20:42551100_42622584	TOX2	chr20	42551100	42622584	rs4812772	chr20:42579051	1.0702	PKIG	ENSG00000168734	111	0.962228	0.0237374	0.0107872	0.000263126	0.00298447	-1	0.252252	CD4naive	eQTL	pvalue	0.56458	8
chr20:48121370_48874826	SLC9A8	chr20	48121370	48874826	rs6020055	chr20:48422095	1.2876	TRERNA1	ENSG00000231265	1056	0.873138	0.0348939	0.085567	0.00341659	0.00298407	1	0.520833	Bnaive	eQTL	pvalue	NA	NA
chr5:158670938_158862238	IL12B	chr5	158670938	158862238	rs2546890	chr5:158759900	1.1241	SLU7	ENSG00000164609	13	0.95739	0.0386222	0.000968829	3.61005e-05	0.00298312	-1	0.153846	TH17	eQTL	pvalue	0.000115176	5
chr20:48121370_48874826	SLC9A8	chr20	48121370	48874826	rs6020055	chr20:48422095	1.2876	TRERNA1	ENSG00000231265	1074	0.871271	0.0356025	0.0866086	0.00353608	0.0029815	1	0.3473	CD4naive	eQTL	pvalue	NA	NA
chr20:48121370_48874826	SLC9A8	chr20	48121370	48874826	rs6020055	chr20:48422095	1.2876	ZFAS1	ENSG00000177410	1069	0.871806	0.035321	0.0863948	0.00349728	0.00298132	-1	0.430309	TH17	eQTL	pvalue	NA	NA
chr5:55426583_55567087	ANKRD55	chr5	55426583	55567087	rs7731626	chr5:55444683	1.0974	GPBP1	ENSG00000062194	137	0.948151	0.0363121	0.012095	0.00046023	0.00298119	-1	0.70073	monocytes	eQTL	pvalue	0.975851	3
chr7:105688588_105785715	SYPL1	chr7	105688588	105785715	rs73414214	chr7:105706462	1.1086	CCDC71L	ENSG00000253276	178	0.946267	0.035105	0.0150905	0.000556851	0.00298078	-1	0.432584	TREG_MEM	eQTL	pvalue	0.482183	7
chr20:48121370_48874826	SLC9A8	chr20	48121370	48874826	rs6020055	chr20:48422095	1.2876	MIR1302-5	ENSG00000221091	978	0.875137	0.0323363	0.086358	0.00318794	0.00298044	1	0.353783	TH2	eQTL	pvalue	NA	NA
chr20:48121370_48874826	SLC9A8	chr20	48121370	48874826	rs6020055	chr20:48422095	1.2876		ENSG00000201501	1030	0.876285	0.0335444	0.0839787	0.00321175	0.00298033	1	0.509709	Bnaive	eQTL	pvalue	NA	NA
chr20:42551100_42622584	TOX2	chr20	42551100	42622584	rs4812772	chr20:42579051	1.0702	GDAP1L1	ENSG00000124194	111	0.962458	0.023743	0.0105614	0.000257562	0.00298031	-1	0.216216	CD8naive	eQTL	pvalue	0.353969	3
chr17:73033162_73583027	GRB2	chr17	73033162	73583027	rs9900529	chr17:73335776	1.0994	UBE2O	ENSG00000175931	338	0.935461	0.0336463	0.0269464	0.00096622	0.00297998	1	0.715976	CD8naive	eQTL	pvalue	0.999985	1
chr7:105688588_105785715	SYPL1	chr7	105688588	105785715	rs73414214	chr7:105706462	1.1086	DCAF13P1	ENSG00000242562	174	0.944728	0.034957	0.0167195	0.000615679	0.00297982	-1	0.247126	THSTAR	eQTL	pvalue	NA	NA
chr10:8026305_8124215	GATA3	chr10	8026305	8124215	rs1399180	chr10:8098719	0.9245	TAF3	ENSG00000165632	114	0.952117	0.0348695	0.00968191	0.000351602	0.00297969	1	0.640351	TH17	eQTL	pvalue	0.995125	1
chr3:18609712_18848329	SATB1	chr3	18609712	18848329	rs9863496	chr3:18798848	0.9359		ENSG00000233133	407	0.928204	0.035238	0.0323538	0.00122529	0.00297918	-1	0.538084	THSTAR	eQTL	pvalue	NA	NA
chr7:105688588_105785715	SYPL1	chr7	105688588	105785715	rs73414214	chr7:105706462	1.1086		ENSG00000267052	178	0.947193	0.0351393	0.0141669	0.00052259	0.00297855	-1	0.269663	TREGnaive	eQTL	pvalue	NA	NA
chr5:55426583_55567087	ANKRD55	chr5	55426583	55567087	rs7731626	chr5:55444683	1.0974	GPBP1	ENSG00000062194	154	0.945913	0.0368875	0.0136909	0.000530922	0.00297789	1	0.441558	TH2	eQTL	pvalue	0.975851	3
chr20:48121370_48874826	SLC9A8	chr20	48121370	48874826	rs6020055	chr20:48422095	1.2876	CSE1L-AS1	ENSG00000227431	870	0.88641	0.032677	0.0751669	0.00276801	0.00297757	-1	0.456322	TFH	eQTL	pvalue	NA	NA
chr7:105688588_105785715	SYPL1	chr7	105688588	105785715	rs73414214	chr7:105706462	1.1086	SYPL1	ENSG00000008282	175	0.947051	0.0350707	0.014372	0.00052924	0.0029775	-1	0.72	Bnaive	eQTL	pvalue	0.289132	5
chr7:105688588_105785715	SYPL1	chr7	105688588	105785715	rs73414214	chr7:105706462	1.1086		ENSG00000242154	178	0.946713	0.0351216	0.0146482	0.000540447	0.00297642	-1	0.275281	TREG_MEM	eQTL	pvalue	NA	NA
chr20:48121370_48874826	SLC9A8	chr20	48121370	48874826	rs6020055	chr20:48422095	1.2876	RN7SL672P	ENSG00000239742	1035	0.876523	0.0336717	0.0836201	0.00320929	0.00297579	-1	0.4657	TH1	eQTL	pvalue	NA	NA
chr10:8026305_8124215	GATA3	chr10	8026305	8124215	rs1399180	chr10:8098719	0.9245	GATA3-AS1	ENSG00000197308	114	0.952123	0.0348697	0.00968022	0.000351545	0.00297528	-1	0.421053	TFH	eQTL	pvalue	NA	NA
chr10:8026305_8124215	GATA3	chr10	8026305	8124215	rs1399180	chr10:8098719	0.9245	ATP5F1C	ENSG00000165629	116	0.9509	0.0361613	0.00960136	0.00036215	0.00297515	1	0.422414	TH1	eQTL	pvalue	NA	5
chr17:43279320_43781083	MAP3K14	chr17	43279320	43781083	rs7222450	chr17:43407670	1.1034	DND1P1	ENSG00000264070	770	0.000105881	0.0118283	0.00873988	0.976351	0.00297511	-1	0.114286	CD8naive	eQTL	pvalue	NA	NA
chr6:130272324_130466094	L3MBTL3	chr6	130272324	130466094	rs75191738	chr6:130348257	1.0908	RPL5P21	ENSG00000218689	346	0.92864	0.0337031	0.0334706	0.00121177	0.00297466	1	0.630058	TFH	eQTL	pvalue	NA	NA
chr7:105688588_105785715	SYPL1	chr7	105688588	105785715	rs73414214	chr7:105706462	1.1086	PIK3CG	ENSG00000105851	178	0.946656	0.0351194	0.0147079	0.000542666	0.00297425	1	0.370787	TH2	eQTL	pvalue	0.563964	4
chr6:130272324_130466094	L3MBTL3	chr6	130272324	130466094	rs75191738	chr6:130348257	1.0908	NA	ENSG00000266556	346	0.932009	0.0338253	0.0301025	0.00108953	0.00297418	1	0.447977	TREG_MEM	eQTL	pvalue	NA	NA
chr10:8026305_8124215	GATA3	chr10	8026305	8124215	rs1399180	chr10:8098719	0.9245	LINC02642	ENSG00000232591	114	0.951355	0.0348416	0.0104499	0.000379735	0.00297367	-1	0.412281	monocytes	eQTL	pvalue	NA	NA
chr3:159485268_159713078	IL12A	chr3	159485268	159713078	rs1014486	chr3:159691112	1.1108	GPR79	ENSG00000232374	132	0.952901	0.0286457	0.0150314	0.000448893	0.00297348	-1	0.401515	TFH	eQTL	pvalue	NA	NA
chr7:105688588_105785715	SYPL1	chr7	105688588	105785715	rs73414214	chr7:105706462	1.1086	RNU6-1322P	ENSG00000201179	175	0.945667	0.0350195	0.01576	0.000580644	0.00297305	-1	0.748571	Bnaive	eQTL	pvalue	NA	NA
chr20:48121370_48874826	SLC9A8	chr20	48121370	48874826	rs6020055	chr20:48422095	1.2876		ENSG00000201501	1043	0.876527	0.0340367	0.0832343	0.00322912	0.00297263	-1	0.563758	TREGnaive	eQTL	pvalue	NA	NA
chr20:48121370_48874826	SLC9A8	chr20	48121370	48874826	rs6020055	chr20:48422095	1.2876	ZFAS1	ENSG00000177410	1059	0.87467	0.035034	0.0839638	0.00336011	0.00297254	-1	0.491974	TH1	eQTL	pvalue	NA	NA
chr10:8026305_8124215	GATA3	chr10	8026305	8124215	rs1399180	chr10:8098719	0.9245	GATA3	ENSG00000107485	114	0.947984	0.0347181	0.0138223	0.000503243	0.00297228	-1	0.578947	NK	eQTL	pvalue	0.882719	2
chr18:67482150_67568863	CD226	chr18	67482150	67568863	rs2469434	chr18:67544046	0.9413	LIVAR	ENSG00000266304	165	0.947727	0.0348518	0.0139394	0.000509635	0.00297212	1	0.624242	CD8stim	eQTL	pvalue	NA	NA
chr10:8026305_8124215	GATA3	chr10	8026305	8124215	rs1399180	chr10:8098719	0.9245	LINC00708	ENSG00000232170	114	0.949727	0.034782	0.0120791	0.000439404	0.0029721	-1	0.412281	TREGnaive	eQTL	pvalue	NA	NA
chr17:43279320_43781083	MAP3K14	chr17	43279320	43781083	rs7222450	chr17:43407670	1.1034	MAPK8IP1P2	ENSG00000263503	763	0.000107033	0.0119568	0.0087388	0.976226	0.00297149	-1	0.136304	CD8stim	eQTL	pvalue	NA	NA
chr8:144971080_145126375	PLEC	chr8	144971080	145126375	rs3923387	chr8:144986793	1.0732	ZNF7	ENSG00000147789	65	0.966273	0.0237151	0.00687454	0.00016575	0.00297146	-1	0.292308	CD4naive	eQTL	pvalue	0.000238234	5
chr20:48121370_48874826	SLC9A8	chr20	48121370	48874826	rs6020055	chr20:48422095	1.2876	ARFGEF2	ENSG00000124198	635	0.908962	0.0229498	0.0635166	0.00160072	0.00297114	1	0.634646	TREG_MEM	eQTL	pvalue	1	1
chr6:130272324_130466094	L3MBTL3	chr6	130272324	130466094	rs75191738	chr6:130348257	1.0908	TMEM244	ENSG00000203756	346	0.931943	0.0338229	0.0301711	0.00109203	0.00297094	-1	0.395954	TREGnaive	eQTL	pvalue	0.0370875	7
chr10:8026305_8124215	GATA3	chr10	8026305	8124215	rs1399180	chr10:8098719	0.9245	ATP5F1C	ENSG00000165629	114	0.95134	0.034841	0.0104688	0.000380429	0.00296997	-1	0.385965	CD4naive	eQTL	pvalue	NA	5
chr6:130272324_130466094	L3MBTL3	chr6	130272324	130466094	rs75191738	chr6:130348257	1.0908	SAMD3	ENSG00000164483	346	0.927832	0.0336737	0.0342835	0.00124128	0.00296982	-1	0.598266	TFH	eQTL	pvalue	1.09708e-06	7
chr7:105688588_105785715	SYPL1	chr7	105688588	105785715	rs73414214	chr7:105706462	1.1086	RWDD4P1	ENSG00000244490	178	0.947306	0.0351435	0.0140618	0.0005187	0.00296973	-1	0.297753	TH17	eQTL	pvalue	NA	NA
chr20:48121370_48874826	SLC9A8	chr20	48121370	48874826	rs6020055	chr20:48422095	1.2876	MIR645	ENSG00000208018	1001	0.86919	0.0328519	0.0915328	0.00345661	0.00296904	1	0.345654	M2	eQTL	pvalue	NA	NA
chr8:95624697_96202472	INTS8	chr8	95624697	96202472	rs78727559	chr8:95851818	0.893	ESRP1	ENSG00000104413	1167	0.866289	0.0254463	0.102294	0.00300181	0.00296847	-1	0.418166	CD8stim	eQTL	pvalue	0.999134	1
chr8:95624697_96202472	INTS8	chr8	95624697	96202472	rs78727559	chr8:95851818	0.893	C8orf37-AS1	ENSG00000253773	1166	0.848455	0.0248614	0.120197	0.00351903	0.00296839	1	0.544597	TFH	eQTL	pvalue	NA	NA
chr10:8026305_8124215	GATA3	chr10	8026305	8124215	rs1399180	chr10:8098719	0.9245	CHCHD3P1	ENSG00000236420	114	0.952292	0.0348759	0.00951788	0.000345606	0.00296817	-1	0.421053	CD8stim	eQTL	pvalue	NA	NA
chr2:60958287_61741947	PUS10	chr2	60958287	61741947	rs1177228	chr2:61242410	1.1134		ENSG00000228541	59	0.95188	0.0403234	0.00463628	0.000193434	0.00296722	-1	0.542373	CD4stim	eQTL	pvalue	NA	NA
chr20:48121370_48874826	SLC9A8	chr20	48121370	48874826	rs6020055	chr20:48422095	1.2876	COX6CP2	ENSG00000231715	1056	0.876105	0.0350124	0.0826165	0.0032987	0.00296721	1	0.722538	Bnaive	eQTL	pvalue	NA	NA
chr5:158670938_158862238	IL12B	chr5	158670938	158862238	rs2546890	chr5:158759900	1.1241	SLU7	ENSG00000164609	13	0.957388	0.0386221	0.000986403	3.68255e-05	0.00296708	-1	0.307692	CD4naive	eQTL	pvalue	0.000115176	5
chr10:8026305_8124215	GATA3	chr10	8026305	8124215	rs1399180	chr10:8098719	0.9245	ITIH2	ENSG00000151655	114	0.950376	0.0348057	0.0114355	0.000415836	0.00296701	-1	0.403509	M2	eQTL	pvalue	7.06618e-10	7
chr7:105688588_105785715	SYPL1	chr7	105688588	105785715	rs73414214	chr7:105706462	1.1086		ENSG00000242154	177	0.944701	0.0350255	0.016691	0.000615864	0.00296664	1	0.711864	NK	eQTL	pvalue	NA	NA
chr7:105688588_105785715	SYPL1	chr7	105688588	105785715	rs73414214	chr7:105706462	1.1086	CDHR3	ENSG00000128536	179	0.946933	0.0351507	0.0144176	0.000532222	0.00296634	-1	0.575419	M2	eQTL	pvalue	6.98636e-13	8
chr10:8026305_8124215	GATA3	chr10	8026305	8124215	rs1399180	chr10:8098719	0.9245	KIN	ENSG00000151657	114	0.951496	0.0348468	0.0103162	0.000374846	0.00296631	-1	0.342105	CD8naive	eQTL	pvalue	0.00322199	4
chr7:28138193_28260538	JAZF1	chr7	28138193	28260538	rs10245867	chr7:28142186	0.9393	CHN2	ENSG00000106069	165	0.946644	0.0359297	0.0139337	0.000525886	0.00296621	-1	0.393939	TH2	eQTL	pvalue	0.0255023	4
chr8:95624697_96202472	INTS8	chr8	95624697	96202472	rs78727559	chr8:95851818	0.893	VIRMA	ENSG00000164944	1154	0.859817	0.0250175	0.10903	0.00316941	0.0029659	1	0.649913	CD4stim	eQTL	pvalue	NA	2
chr7:105688588_105785715	SYPL1	chr7	105688588	105785715	rs73414214	chr7:105706462	1.1086	CDHR3	ENSG00000128536	178	0.94562	0.035081	0.0157525	0.000581427	0.00296532	1	0.393258	CD8naive	eQTL	pvalue	6.98636e-13	8
chr5:39923355_40842116	TTC33	chr5	39923355	40842116	rs11749040	chr5:40396425	0.8214	FYB1	ENSG00000082074	869	0.877364	0.0298344	0.0868852	0.00295153	0.00296518	1	0.301496	Bnaive	eQTL	pvalue	NA	2
chr20:48121370_48874826	SLC9A8	chr20	48121370	48874826	rs6020055	chr20:48422095	1.2876	SNORD12B	ENSG00000222365	1056	0.876959	0.0350466	0.0817642	0.00326464	0.00296508	1	0.400568	Bnaive	eQTL	pvalue	NA	NA
chr9:100551768_100895720	TRIM14	chr9	100551768	100895720	rs7855251	chr9:100868189	1.1164	ZNF782	ENSG00000196597	187	0.946264	0.0355774	0.0146462	0.000547698	0.00296498	-1	0.475936	monocytes	eQTL	pvalue	4.92957e-05	7
chr8:95624697_96202472	INTS8	chr8	95624697	96202472	rs78727559	chr8:95851818	0.893		ENSG00000272509	1166	0.856971	0.025111	0.111683	0.00326958	0.00296497	-1	0.277873	TREGnaive	eQTL	pvalue	NA	NA
chr7:105688588_105785715	SYPL1	chr7	105688588	105785715	rs73414214	chr7:105706462	1.1086		ENSG00000267052	177	0.945737	0.0350639	0.0156578	0.000577562	0.00296421	1	0.728814	NK	eQTL	pvalue	NA	NA
chr20:48121370_48874826	SLC9A8	chr20	48121370	48874826	rs6020055	chr20:48422095	1.2876	STAU1	ENSG00000124214	1014	0.878779	0.0335524	0.0815918	0.00311227	0.00296419	-1	0.434911	Bnaive	eQTL	pvalue	0.996416	1
chr10:8026305_8124215	GATA3	chr10	8026305	8124215	rs1399180	chr10:8098719	0.9245	LINC02642	ENSG00000232591	116	0.950923	0.0361622	0.00958866	0.000361678	0.00296417	-1	0.431034	TH1	eQTL	pvalue	NA	NA
chr6:130272324_130466094	L3MBTL3	chr6	130272324	130466094	rs75191738	chr6:130348257	1.0908	ARHGAP18	ENSG00000146376	339	0.93208	0.0337221	0.0301461	0.00108771	0.00296364	-1	0.722714	Bnaive	eQTL	pvalue	2.45958e-06	5
chr10:8026305_8124215	GATA3	chr10	8026305	8124215	rs1399180	chr10:8098719	0.9245	CHCHD3P1	ENSG00000236420	114	0.950261	0.0348015	0.0115539	0.000420176	0.00296325	-1	0.385965	TH17	eQTL	pvalue	NA	NA
chr10:8026305_8124215	GATA3	chr10	8026305	8124215	rs1399180	chr10:8098719	0.9245	CHCHD3P1	ENSG00000236420	116	0.950619	0.0361506	0.009894	0.000373291	0.00296317	1	0.543103	TH1	eQTL	pvalue	NA	NA
chr10:8026305_8124215	GATA3	chr10	8026305	8124215	rs1399180	chr10:8098719	0.9245		ENSG00000233990	114	0.951398	0.0348432	0.0104172	0.000378546	0.00296313	-1	0.307018	monocytes	eQTL	pvalue	NA	NA
chr20:48121370_48874826	SLC9A8	chr20	48121370	48874826	rs6020055	chr20:48422095	1.2876	STAU1	ENSG00000124214	1027	0.875412	0.0339062	0.0844514	0.00326798	0.00296269	-1	0.468354	CD8naive	eQTL	pvalue	0.996416	1
chr7:28138193_28260538	JAZF1	chr7	28138193	28260538	rs10245867	chr7:28142186	0.9393	CHN2	ENSG00000106069	159	0.948026	0.0351739	0.0133452	0.000492174	0.00296268	-1	0.220126	NK	eQTL	pvalue	0.0255023	4
chr20:42551100_42622584	TOX2	chr20	42551100	42622584	rs4812772	chr20:42579051	1.0702	YWHAB	ENSG00000166913	111	0.960957	0.023706	0.0120795	0.000295028	0.00296239	-1	0.0630631	CD8naive	eQTL	pvalue	0.938361	1
chr7:105688588_105785715	SYPL1	chr7	105688588	105785715	rs73414214	chr7:105706462	1.1086		ENSG00000213361	177	0.946584	0.0350953	0.014812	0.000546205	0.00296211	-1	0.118644	NK	eQTL	pvalue	NA	NA
chr5:158670938_158862238	IL12B	chr5	158670938	158862238	rs2546890	chr5:158759900	1.1241	SLU7	ENSG00000164609	13	0.957399	0.0386226	0.000980849	3.66079e-05	0.00296068	1	0.846154	TREGnaive	eQTL	pvalue	0.000115176	5
chr10:8026305_8124215	GATA3	chr10	8026305	8124215	rs1399180	chr10:8098719	0.9245	ATP5F1C	ENSG00000165629	114	0.949664	0.0347797	0.0121534	0.000442136	0.00296067	1	0.447368	TH17	eQTL	pvalue	NA	5
chr20:48121370_48874826	SLC9A8	chr20	48121370	48874826	rs6020055	chr20:48422095	1.2876	PEDS1	ENSG00000240849	1058	0.87654	0.0350495	0.0821677	0.00328261	0.0029601	1	0.530246	NK	eQTL	pvalue	NA	4
chr20:48121370_48874826	SLC9A8	chr20	48121370	48874826	rs6020055	chr20:48422095	1.2876	RN7SL672P	ENSG00000239742	1032	0.880724	0.0337341	0.0795394	0.00304361	0.00295937	-1	0.187016	NK	eQTL	pvalue	NA	NA
chr20:48121370_48874826	SLC9A8	chr20	48121370	48874826	rs6020055	chr20:48422095	1.2876	CSE1L	ENSG00000124207	871	0.884333	0.0326233	0.0772384	0.00284639	0.00295913	1	0.405281	TREGnaive	eQTL	pvalue	0.999982	1
chr7:105688588_105785715	SYPL1	chr7	105688588	105785715	rs73414214	chr7:105706462	1.1086		ENSG00000223886	178	0.947319	0.035144	0.014059	0.000518608	0.00295892	-1	0.382022	CD8naive	eQTL	pvalue	NA	NA
chr20:48121370_48874826	SLC9A8	chr20	48121370	48874826	rs6020055	chr20:48422095	1.2876	CSE1L-AS1	ENSG00000227431	861	0.890513	0.0323801	0.0715498	0.00259868	0.00295889	1	0.462253	NK	eQTL	pvalue	NA	NA
chr6:130272324_130466094	L3MBTL3	chr6	130272324	130466094	rs75191738	chr6:130348257	1.0908		ENSG00000233351	346	0.933262	0.0338708	0.0288645	0.00104462	0.00295762	-1	0.364162	CD8stim	eQTL	pvalue	NA	NA
chr6:130272324_130466094	L3MBTL3	chr6	130272324	130466094	rs75191738	chr6:130348257	1.0908	SMLR1	ENSG00000256162	339	0.933988	0.0337911	0.028245	0.00101893	0.0029574	-1	0.374631	monocytes	eQTL	pvalue	NA	9
chr7:105688588_105785715	SYPL1	chr7	105688588	105785715	rs73414214	chr7:105706462	1.1086	PUS7	ENSG00000091127	175	0.947594	0.0350908	0.0138484	0.000509871	0.00295693	1	0.251429	monocytes	eQTL	pvalue	2.16505e-05	5
chr10:8026305_8124215	GATA3	chr10	8026305	8124215	rs1399180	chr10:8098719	0.9245		ENSG00000223808	114	0.951071	0.0348312	0.0107508	0.000390772	0.00295648	1	0.710526	TH2	eQTL	pvalue	NA	NA
chr10:8026305_8124215	GATA3	chr10	8026305	8124215	rs1399180	chr10:8098719	0.9245		ENSG00000226861	116	0.950871	0.0361602	0.00964924	0.000363991	0.00295565	1	0.431034	TH1	eQTL	pvalue	NA	NA
chr3:112415120_113061248	CD200R1	chr3	112415120	113061248	rs138433213	chr3:112693983	1.2904	H2BP3	ENSG00000240912	599	0.914838	0.0301452	0.0504033	0.00165791	0.0029554	-1	0.27379	TREGnaive	eQTL	pvalue	NA	NA
chr7:105688588_105785715	SYPL1	chr7	105688588	105785715	rs73414214	chr7:105706462	1.1086	LINC02577	ENSG00000228742	175	0.947489	0.035087	0.0139555	0.000513837	0.00295496	-1	0.314286	monocytes	eQTL	pvalue	NA	NA
chr7:128551740_128735438	IRF5	chr7	128551740	128735438	rs4728142	chr7:128573967	0.9406		ENSG00000244036	242	0.930961	0.0300579	0.0349023	0.00112393	0.00295463	1	0.231405	Bnaive	eQTL	pvalue	NA	NA
chr5:55426583_55567087	ANKRD55	chr5	55426583	55567087	rs7731626	chr5:55444683	1.0974	GPBP1	ENSG00000062194	147	0.94696	0.036619	0.0129686	0.000498541	0.00295367	1	0.789116	TH1	eQTL	pvalue	0.975851	3
chr10:8026305_8124215	GATA3	chr10	8026305	8124215	rs1399180	chr10:8098719	0.9245	NA	ENSG00000243350	114	0.951659	0.0348527	0.0101652	0.000369327	0.00295343	1	0.45614	CD4naive	eQTL	pvalue	NA	NA
chr10:8026305_8124215	GATA3	chr10	8026305	8124215	rs1399180	chr10:8098719	0.9245	RNU6-535P	ENSG00000207453	114	0.952187	0.034872	0.00963799	0.00035002	0.00295335	1	0.675439	M2	eQTL	pvalue	NA	NA
chr5:39923355_40842116	TTC33	chr5	39923355	40842116	rs11749040	chr5:40396425	0.8214	FYB1	ENSG00000082074	877	0.885994	0.0314156	0.0769127	0.00272422	0.00295331	-1	0.509692	TREGnaive	eQTL	pvalue	NA	2
chr7:105688588_105785715	SYPL1	chr7	105688588	105785715	rs73414214	chr7:105706462	1.1086	ATXN7L1	ENSG00000146776	177	0.946451	0.0350903	0.0149548	0.000551506	0.00295242	1	0.694915	NK	eQTL	pvalue	0.111092	1
chr7:105688588_105785715	SYPL1	chr7	105688588	105785715	rs73414214	chr7:105706462	1.1086	RINT1	ENSG00000135249	177	0.946316	0.0350853	0.0150899	0.000556515	0.00295234	1	0.649718	NK	eQTL	pvalue	1.92725e-06	5
chr7:105688588_105785715	SYPL1	chr7	105688588	105785715	rs73414214	chr7:105706462	1.1086		ENSG00000270764	178	0.945048	0.0350598	0.0163363	0.000603098	0.00295234	-1	0.421348	CD4stim	eQTL	pvalue	NA	NA
chr20:42551100_42622584	TOX2	chr20	42551100	42622584	rs4812772	chr20:42579051	1.0702	GTSF1L	ENSG00000124196	110	0.962824	0.0237219	0.0102528	0.000249655	0.00295185	1	0.718182	monocytes	eQTL	pvalue	0.0573625	10
chr5:158670938_158862238	IL12B	chr5	158670938	158862238	rs2546890	chr5:158759900	1.1241	SLU7	ENSG00000164609	13	0.9574	0.0386226	0.000989124	3.69508e-05	0.00295163	-1	0.230769	TH1	eQTL	pvalue	0.000115176	5
chr17:73033162_73583027	GRB2	chr17	73033162	73583027	rs9900529	chr17:73335776	1.0994	UBE2O	ENSG00000175931	338	0.935281	0.0336399	0.027154	0.000973715	0.0029512	1	0.621302	TH2	eQTL	pvalue	0.999985	1
chr20:48121370_48874826	SLC9A8	chr20	48121370	48874826	rs6020055	chr20:48422095	1.2876	SNAP23P1	ENSG00000230758	867	0.886645	0.0326227	0.0750234	0.00275741	0.00295116	1	0.607843	TREG_MEM	eQTL	pvalue	NA	NA
chr5:55426583_55567087	ANKRD55	chr5	55426583	55567087	rs7731626	chr5:55444683	1.0974	GPBP1	ENSG00000062194	137	0.947725	0.036144	0.0126983	0.000481332	0.00295091	1	0.788321	NK	eQTL	pvalue	0.975851	3
chr17:73033162_73583027	GRB2	chr17	73033162	73583027	rs9900529	chr17:73335776	1.0994	AANAT	ENSG00000129673	338	0.935319	0.0336412	0.027117	0.000972386	0.00295051	1	0.443787	CD8naive	eQTL	pvalue	0.0130382	7
chr8:95624697_96202472	INTS8	chr8	95624697	96202472	rs78727559	chr8:95851818	0.893	LINC02894	ENSG00000261437	1167	0.865385	0.0254197	0.103217	0.00302892	0.00294985	-1	0.423308	CD8stim	eQTL	pvalue	NA	NA
chr7:128551740_128735438	IRF5	chr7	128551740	128735438	rs4728142	chr7:128573967	0.9406		ENSG00000244036	245	0.942785	0.0305322	0.0229916	0.000741634	0.00294944	-1	0.395918	CD8stim	eQTL	pvalue	NA	NA
chr6:130272324_130466094	L3MBTL3	chr6	130272324	130466094	rs75191738	chr6:130348257	1.0908	ARHGAP18	ENSG00000146376	346	0.93324	0.03387	0.0288959	0.00104577	0.00294808	-1	0.606936	TREGnaive	eQTL	pvalue	2.45958e-06	5
chr18:67482150_67568863	CD226	chr18	67482150	67568863	rs2469434	chr18:67544046	0.9413	RPS2P6	ENSG00000214255	165	0.947937	0.0348595	0.0137528	0.000502799	0.00294798	1	0.666667	CD4naive	eQTL	pvalue	NA	NA
chr7:105688588_105785715	SYPL1	chr7	105688588	105785715	rs73414214	chr7:105706462	1.1086	LARP1BP2	ENSG00000243438	178	0.946905	0.0351287	0.0144844	0.000534399	0.00294777	-1	0.410112	CD4stim	eQTL	pvalue	NA	NA
chr20:48121370_48874826	SLC9A8	chr20	48121370	48874826	rs6020055	chr20:48422095	1.2876	KRT18P4	ENSG00000229222	1056	0.873485	0.0349077	0.0852559	0.0034042	0.00294738	-1	0.394886	Bnaive	eQTL	pvalue	NA	NA
chr10:8026305_8124215	GATA3	chr10	8026305	8124215	rs1399180	chr10:8098719	0.9245	NA	ENSG00000243350	114	0.950472	0.0348092	0.0113587	0.000413043	0.00294729	1	0.614035	TH17	eQTL	pvalue	NA	NA
chr7:28138193_28260538	JAZF1	chr7	28138193	28260538	rs10245867	chr7:28142186	0.9393	HOXA11	ENSG00000005073	146	0.951377	0.0331022	0.0121538	0.000419933	0.00294677	-1	0.253425	monocytes	eQTL	pvalue	0.863825	2
chr18:67482150_67568863	CD226	chr18	67482150	67568863	rs2469434	chr18:67544046	0.9413		ENSG00000266840	165	0.947315	0.0348366	0.0143763	0.000525728	0.0029466	-1	0.484848	CD8stim	eQTL	pvalue	NA	NA
chr10:8026305_8124215	GATA3	chr10	8026305	8124215	rs1399180	chr10:8098719	0.9245	PRPF38AP1	ENSG00000225053	114	0.951624	0.0348514	0.0102074	0.000370882	0.00294654	-1	0.45614	CD8naive	eQTL	pvalue	NA	NA
chr6:130272324_130466094	L3MBTL3	chr6	130272324	130466094	rs75191738	chr6:130348257	1.0908		ENSG00000233351	346	0.930827	0.0337825	0.0313108	0.00113342	0.00294582	-1	0.557803	TREG_MEM	eQTL	pvalue	NA	NA
chr21:34666160_35187100	IFNGR2	chr21	34666160	35187100	rs9808753	chr21:34787312	1.0846	SMIM34A	ENSG00000243627	373	0.933461	0.0331934	0.029359	0.00104105	0.00294522	1	0.664879	TREG_MEM	eQTL	pvalue	NA	9
chr18:67482150_67568863	CD226	chr18	67482150	67568863	rs2469434	chr18:67544046	0.9413		ENSG00000264472	164	0.946641	0.0347915	0.0150715	0.00055097	0.00294487	-1	0.390244	monocytes	eQTL	pvalue	NA	NA
chr8:95624697_96202472	INTS8	chr8	95624697	96202472	rs78727559	chr8:95851818	0.893		ENSG00000253872	1166	0.853336	0.0250045	0.115338	0.00337668	0.00294471	-1	0.591767	TFH	eQTL	pvalue	NA	NA
chr7:105688588_105785715	SYPL1	chr7	105688588	105785715	rs73414214	chr7:105706462	1.1086	PRKAR2B	ENSG00000005249	178	0.946567	0.0351161	0.0148257	0.000547065	0.00294406	-1	0.629213	CD4stim	eQTL	pvalue	0.995321	1
chr7:105688588_105785715	SYPL1	chr7	105688588	105785715	rs73414214	chr7:105706462	1.1086		ENSG00000213361	179	0.946617	0.0351389	0.0147557	0.000544797	0.00294406	-1	0.296089	M2	eQTL	pvalue	NA	NA
chr10:8026305_8124215	GATA3	chr10	8026305	8124215	rs1399180	chr10:8098719	0.9245	COX6CP17	ENSG00000235141	116	0.951056	0.0361672	0.00947595	0.000357413	0.00294372	-1	0.344828	TH1	eQTL	pvalue	NA	NA
chr10:8026305_8124215	GATA3	chr10	8026305	8124215	rs1399180	chr10:8098719	0.9245	NA	ENSG00000243350	114	0.951867	0.0348603	0.00996723	0.000362087	0.00294351	1	0.385965	CD8stim	eQTL	pvalue	NA	NA
chr6:130272324_130466094	L3MBTL3	chr6	130272324	130466094	rs75191738	chr6:130348257	1.0908	TMEM244	ENSG00000203756	339	0.933115	0.0337596	0.0291306	0.00105099	0.0029434	1	0.286136	NK	eQTL	pvalue	0.0370875	7
chr17:43279320_43781083	MAP3K14	chr17	43279320	43781083	rs7222450	chr17:43407670	1.1034	LINC02210	ENSG00000204650	773	9.56367e-05	0.0106838	0.0087504	0.977527	0.00294309	-1	0.117723	CD4naive	eQTL	pvalue	NA	NA
chr5:158670938_158862238	IL12B	chr5	158670938	158862238	rs2546890	chr5:158759900	1.1241	SLU7	ENSG00000164609	13	0.957411	0.038623	0.000986501	3.68535e-05	0.00294306	-1	0.692308	TH2	eQTL	pvalue	0.000115176	5
chr18:67482150_67568863	CD226	chr18	67482150	67568863	rs2469434	chr18:67544046	0.9413	CD226	ENSG00000150637	165	0.94699	0.0348247	0.0147048	0.000537811	0.00294277	-1	0.406061	TH2	eQTL	pvalue	0.505154	4
chr18:67482150_67568863	CD226	chr18	67482150	67568863	rs2469434	chr18:67544046	0.9413	NA	ENSG00000264059	167	0.943404	0.0407207	0.0124	0.000532286	0.00294272	0	0	TH1	eQTL	pvalue	NA	NA
chr18:67482150_67568863	CD226	chr18	67482150	67568863	rs2469434	chr18:67544046	0.9413	LARP7P3	ENSG00000265698	167	0.943404	0.0407207	0.0124	0.000532286	0.00294272	0	0	TH1	eQTL	pvalue	NA	NA
chr18:67482150_67568863	CD226	chr18	67482150	67568863	rs2469434	chr18:67544046	0.9413	RN7SL795P	ENSG00000239748	167	0.943404	0.0407207	0.0124	0.000532286	0.00294272	0	0	TH1	eQTL	pvalue	NA	NA
chr20:48121370_48874826	SLC9A8	chr20	48121370	48874826	rs6020055	chr20:48422095	1.2876	KCNB1	ENSG00000158445	1069	0.876215	0.0354996	0.0820225	0.00332018	0.00294245	-1	0.53508	TH17	eQTL	pvalue	0.982588	1
chr17:73033162_73583027	GRB2	chr17	73033162	73583027	rs9900529	chr17:73335776	1.0994	UBE2O	ENSG00000175931	325	0.935562	0.0325983	0.0279272	0.000970138	0.00294244	-1	0.301538	monocytes	eQTL	pvalue	0.999985	1
chr8:95624697_96202472	INTS8	chr8	95624697	96202472	rs78727559	chr8:95851818	0.893	ESRP1	ENSG00000104413	1166	0.843378	0.0247127	0.125299	0.00366856	0.00294232	1	0.277873	THSTAR	eQTL	pvalue	0.999134	1
chr7:105688588_105785715	SYPL1	chr7	105688588	105785715	rs73414214	chr7:105706462	1.1086	RNU6-392P	ENSG00000201796	178	0.946768	0.0351236	0.0146268	0.000539689	0.00294201	1	0.314607	TREGnaive	eQTL	pvalue	NA	NA
chr20:48121370_48874826	SLC9A8	chr20	48121370	48874826	rs6020055	chr20:48422095	1.2876	CSE1L	ENSG00000124207	862	0.887967	0.0323105	0.074088	0.0026929	0.00294124	-1	0.383991	NK	eQTL	pvalue	0.999982	1
chr10:8026305_8124215	GATA3	chr10	8026305	8124215	rs1399180	chr10:8098719	0.9245	LINC02642	ENSG00000232591	114	0.952301	0.0348762	0.00953498	0.00034626	0.00294119	1	0.684211	CD8naive	eQTL	pvalue	NA	NA
chr20:48121370_48874826	SLC9A8	chr20	48121370	48874826	rs6020055	chr20:48422095	1.2876	ZFAS1	ENSG00000177410	1069	0.876439	0.0355087	0.0818004	0.00331118	0.00294087	-1	0.556595	TFH	eQTL	pvalue	NA	NA
chr10:8026305_8124215	GATA3	chr10	8026305	8124215	rs1399180	chr10:8098719	0.9245	KRT8P37	ENSG00000213771	114	0.952525	0.0348844	0.00931163	0.00033808	0.0029408	1	0.649123	CD4naive	eQTL	pvalue	NA	NA
chr20:48121370_48874826	SLC9A8	chr20	48121370	48874826	rs6020055	chr20:48422095	1.2876	KCNB1	ENSG00000158445	1069	0.876426	0.0355082	0.0818133	0.0033117	0.00294077	-1	0.420019	TREGnaive	eQTL	pvalue	0.982588	1
chr20:48121370_48874826	SLC9A8	chr20	48121370	48874826	rs6020055	chr20:48422095	1.2876	CEBPB	ENSG00000172216	1059	0.877419	0.0351441	0.0812457	0.00325127	0.00294043	-1	0.573182	TH1	eQTL	pvalue	0.184474	6
chr6:130272324_130466094	L3MBTL3	chr6	130272324	130466094	rs75191738	chr6:130348257	1.0908	SMLR1	ENSG00000256162	339	0.934494	0.0338095	0.0277547	0.00100121	0.00294042	-1	0.377581	Bnaive	eQTL	pvalue	NA	9
chr10:8026305_8124215	GATA3	chr10	8026305	8124215	rs1399180	chr10:8098719	0.9245	RNU6-535P	ENSG00000207453	116	0.950856	0.0361597	0.00967901	0.000365138	0.00294011	1	0.508621	TH1	eQTL	pvalue	NA	NA
chr20:48121370_48874826	SLC9A8	chr20	48121370	48874826	rs6020055	chr20:48422095	1.2876	COX6CP2	ENSG00000231715	1074	0.875127	0.03576	0.0827931	0.00338021	0.00293975	1	0.574488	CD4naive	eQTL	pvalue	NA	NA
chr7:128551740_128735438	IRF5	chr7	128551740	128735438	rs4728142	chr7:128573967	0.9406	LEP	ENSG00000174697	269	0.939029	0.0320832	0.0250941	0.000854435	0.00293895	1	0.70632	TH1	eQTL	pvalue	0.318971	5
chr7:105688588_105785715	SYPL1	chr7	105688588	105785715	rs73414214	chr7:105706462	1.1086		ENSG00000213361	178	0.947395	0.0351468	0.014003	0.000516551	0.00293855	-1	0.353933	CD4stim	eQTL	pvalue	NA	NA
chr6:130272324_130466094	L3MBTL3	chr6	130272324	130466094	rs75191738	chr6:130348257	1.0908	TMEM200A	ENSG00000164484	346	0.932903	0.0338578	0.0292429	0.00105837	0.00293788	-1	0.32948	TFH	eQTL	pvalue	0.835246	3
chr20:48121370_48874826	SLC9A8	chr20	48121370	48874826	rs6020055	chr20:48422095	1.2876	CSE1L	ENSG00000124207	862	0.89046	0.0324012	0.0715989	0.00260233	0.00293779	-1	0.532483	M2	eQTL	pvalue	0.999982	1
chr18:67482150_67568863	CD226	chr18	67482150	67568863	rs2469434	chr18:67544046	0.9413	SOCS6	ENSG00000170677	165	0.946895	0.0348212	0.0148052	0.000541509	0.00293745	-1	0.49697	CD8naive	eQTL	pvalue	0.879897	1
chr8:95624697_96202472	INTS8	chr8	95624697	96202472	rs78727559	chr8:95851818	0.893	NA	ENSG00000238791	1167	0.857656	0.0251927	0.110958	0.00325633	0.00293694	1	0.443873	CD8stim	eQTL	pvalue	NA	NA
chr10:8026305_8124215	GATA3	chr10	8026305	8124215	rs1399180	chr10:8098719	0.9245		ENSG00000226861	114	0.951099	0.0348322	0.0107412	0.00039044	0.00293683	1	0.605263	TH2	eQTL	pvalue	NA	NA
chr8:95624697_96202472	INTS8	chr8	95624697	96202472	rs78727559	chr8:95851818	0.893		ENSG00000253872	1167	0.865192	0.025414	0.103423	0.003035	0.00293641	-1	0.443016	CD8stim	eQTL	pvalue	NA	NA
chr18:67482150_67568863	CD226	chr18	67482150	67568863	rs2469434	chr18:67544046	0.9413	LINC01909	ENSG00000266258	163	0.947403	0.0347976	0.0143397	0.000523751	0.00293574	1	0.613497	CD4stim	eQTL	pvalue	NA	NA
chr20:48121370_48874826	SLC9A8	chr20	48121370	48874826	rs6020055	chr20:48422095	1.2876	MIR645	ENSG00000208018	1002	0.874265	0.0330568	0.0864757	0.0032668	0.00293545	1	0.605788	monocytes	eQTL	pvalue	NA	NA
chr7:105688588_105785715	SYPL1	chr7	105688588	105785715	rs73414214	chr7:105706462	1.1086		ENSG00000267052	178	0.946772	0.0351237	0.014629	0.000539779	0.00293525	-1	0.314607	CD8naive	eQTL	pvalue	NA	NA
chr11:118000454_118904452	PHLDB1	chr11	118000454	118904452	rs34026809	chr11:118480695	0.8643	TAGLN	ENSG00000149591	116	0.961906	0.0207895	0.0140684	0.000301123	0.0029346	1	0.844828	TH17	eQTL	pvalue	0.241538	5
chr8:95624697_96202472	INTS8	chr8	95624697	96202472	rs78727559	chr8:95851818	0.893	INTS8	ENSG00000164941	1166	0.844544	0.0247468	0.124142	0.00363468	0.00293229	1	0.753859	THSTAR	eQTL	pvalue	0.989949	2
chr10:8026305_8124215	GATA3	chr10	8026305	8124215	rs1399180	chr10:8098719	0.9245	KRT8P37	ENSG00000213771	114	0.952345	0.0348779	0.00950009	0.000344991	0.002932	1	0.508772	TH2	eQTL	pvalue	NA	NA
chr8:95624697_96202472	INTS8	chr8	95624697	96202472	rs78727559	chr8:95851818	0.893		ENSG00000243979	1166	0.843461	0.0247151	0.125225	0.00366642	0.00293187	-1	0.417667	TREG_MEM	eQTL	pvalue	NA	NA
chr10:8026305_8124215	GATA3	chr10	8026305	8124215	rs1399180	chr10:8098719	0.9245	PRPF38AP1	ENSG00000225053	114	0.952512	0.034884	0.00933378	0.000338901	0.00293163	1	0.508772	CD4naive	eQTL	pvalue	NA	NA
chr21:34666160_35187100	IFNGR2	chr21	34666160	35187100	rs9808753	chr21:34787312	1.0846	SMIM34A	ENSG00000243627	381	0.932	0.0340694	0.0299088	0.00109039	0.0029315	-1	0.16273	TH1	eQTL	pvalue	NA	9
chr10:8026305_8124215	GATA3	chr10	8026305	8124215	rs1399180	chr10:8098719	0.9245	SFMBT2	ENSG00000198879	114	0.95072	0.0348184	0.0111253	0.000404513	0.00293132	1	0.368421	CD4naive	eQTL	pvalue	0.996408	1
chr7:105688588_105785715	SYPL1	chr7	105688588	105785715	rs73414214	chr7:105706462	1.1086	PRKAR2B	ENSG00000005249	178	0.946733	0.0351223	0.0146722	0.000541385	0.00293132	1	0.41573	TREG_MEM	eQTL	pvalue	0.995321	1
chr10:8026305_8124215	GATA3	chr10	8026305	8124215	rs1399180	chr10:8098719	0.9245	LINC02676	ENSG00000234752	114	0.952485	0.034883	0.00936157	0.000339919	0.002931	1	0.596491	CD8naive	eQTL	pvalue	NA	NA
chr20:48121370_48874826	SLC9A8	chr20	48121370	48874826	rs6020055	chr20:48422095	1.2876	STAU1	ENSG00000124214	1027	0.872525	0.0337944	0.0873688	0.00338101	0.00293039	1	0.468354	TFH	eQTL	pvalue	0.996416	1
chr7:105688588_105785715	SYPL1	chr7	105688588	105785715	rs73414214	chr7:105706462	1.1086		ENSG00000243797	175	0.946358	0.0350451	0.0151097	0.000556605	0.00293034	-1	0.52	Bnaive	eQTL	pvalue	NA	NA
chr20:48121370_48874826	SLC9A8	chr20	48121370	48874826	rs6020055	chr20:48422095	1.2876	RIPOR3	ENSG00000042062	890	0.887238	0.0302875	0.0769215	0.00262292	0.00293021	1	0.61236	CD4naive	eQTL	pvalue	NA	6
chr20:48121370_48874826	SLC9A8	chr20	48121370	48874826	rs6020055	chr20:48422095	1.2876	ZFAS1	ENSG00000177410	1056	0.878176	0.0350952	0.0805812	0.0032174	0.00293	-1	0.492424	Bnaive	eQTL	pvalue	NA	NA
chr7:105688588_105785715	SYPL1	chr7	105688588	105785715	rs73414214	chr7:105706462	1.1086		ENSG00000243797	178	0.946943	0.0351301	0.0144632	0.00053363	0.00292996	-1	0.837079	TFH	eQTL	pvalue	NA	NA
chr10:8026305_8124215	GATA3	chr10	8026305	8124215	rs1399180	chr10:8098719	0.9245	RNU6-535P	ENSG00000207453	114	0.952	0.0348652	0.0098472	0.000357705	0.00292972	-1	0.640351	TH17	eQTL	pvalue	NA	NA
chr7:128551740_128735438	IRF5	chr7	128551740	128735438	rs4728142	chr7:128573967	0.9406		ENSG00000242162	269	0.914481	0.0312445	0.0496513	0.00169348	0.00292949	-1	0.64684	TH1	eQTL	pvalue	NA	NA
chr20:48121370_48874826	SLC9A8	chr20	48121370	48874826	rs6020055	chr20:48422095	1.2876	ARPC3P1	ENSG00000226284	959	0.883346	0.033142	0.0776724	0.00291124	0.00292877	1	0.510949	monocytes	eQTL	pvalue	NA	NA
chr10:8026305_8124215	GATA3	chr10	8026305	8124215	rs1399180	chr10:8098719	0.9245	COX6CP17	ENSG00000235141	114	0.952264	0.0348749	0.00958479	0.000348096	0.00292863	1	0.622807	THSTAR	eQTL	pvalue	NA	NA
chr2:60958287_61741947	PUS10	chr2	60958287	61741947	rs1177228	chr2:61242410	1.1134		ENSG00000228541	59	0.952137	0.0403343	0.00441615	0.000184148	0.00292828	1	0.711864	Bnaive	eQTL	pvalue	NA	NA
chr7:105688588_105785715	SYPL1	chr7	105688588	105785715	rs73414214	chr7:105706462	1.1086	LINC02577	ENSG00000228742	178	0.946844	0.0351264	0.0145647	0.0005374	0.00292776	-1	0.47191	CD4stim	eQTL	pvalue	NA	NA
chr3:159485268_159713078	IL12A	chr3	159485268	159713078	rs1014486	chr3:159691112	1.1108	GPR79	ENSG00000232374	132	0.955373	0.02872	0.0126038	0.000375962	0.00292753	1	0.954545	CD8naive	eQTL	pvalue	NA	NA
chr7:105688588_105785715	SYPL1	chr7	105688588	105785715	rs73414214	chr7:105706462	1.1086		ENSG00000271482	178	0.945625	0.0350812	0.0157841	0.000582637	0.00292741	-1	0.724719	TREGnaive	eQTL	pvalue	NA	NA
chr8:95624697_96202472	INTS8	chr8	95624697	96202472	rs78727559	chr8:95851818	0.893		ENSG00000272509	1163	0.862694	0.0247169	0.106611	0.00305158	0.00292649	-1	0.323302	M2	eQTL	pvalue	NA	NA
chr8:95624697_96202472	INTS8	chr8	95624697	96202472	rs78727559	chr8:95851818	0.893	PLEKHF2	ENSG00000175895	1166	0.839064	0.0245863	0.129628	0.00379543	0.00292611	-1	0.703259	TFH	eQTL	pvalue	0.749566	3
chr7:28138193_28260538	JAZF1	chr7	28138193	28260538	rs10245867	chr7:28142186	0.9393	HOXA10	ENSG00000253293	139	0.955659	0.0258372	0.0151707	0.00040723	0.00292547	-1	0.158273	monocytes	eQTL	pvalue	0.678435	2
chr5:55426583_55567087	ANKRD55	chr5	55426583	55567087	rs7731626	chr5:55444683	1.0974	GPBP1	ENSG00000062194	154	0.947105	0.036934	0.0125489	0.000486442	0.00292544	-1	0.311688	TH17	eQTL	pvalue	0.975851	3
chr19:10258259_10897760	TYK2	chr19	10258259	10897760	rs34536443	chr19:10463118	1.3037	HNRNPA1P10	ENSG00000214223	150	0.950538	0.0325431	0.0135334	0.000460409	0.00292504	-1	0.04	TH2	eQTL	pvalue	NA	NA
chr20:48121370_48874826	SLC9A8	chr20	48121370	48874826	rs6020055	chr20:48422095	1.2876	ARPC3P1	ENSG00000226284	971	0.880115	0.0334943	0.0804089	0.00305717	0.00292478	-1	0.569516	CD8naive	eQTL	pvalue	NA	NA
chr7:105688588_105785715	SYPL1	chr7	105688588	105785715	rs73414214	chr7:105706462	1.1086	RNU6-1322P	ENSG00000201179	175	0.946947	0.0350669	0.0145268	0.000535026	0.00292431	1	0.257143	monocytes	eQTL	pvalue	NA	NA
chr20:48121370_48874826	SLC9A8	chr20	48121370	48874826	rs6020055	chr20:48422095	1.2876	UBE2V1	ENSG00000244687	1058	0.871515	0.0348485	0.0872275	0.00348497	0.00292384	-1	0.470699	NK	eQTL	pvalue	0.00195453	8
chr3:112415120_113061248	CD200R1	chr3	112415120	113061248	rs138433213	chr3:112693983	1.2904	H2BP3	ENSG00000240912	581	0.917988	0.0298206	0.0477208	0.00154728	0.00292329	1	0.504303	Bnaive	eQTL	pvalue	NA	NA
chr17:73033162_73583027	GRB2	chr17	73033162	73583027	rs9900529	chr17:73335776	1.0994	UBE2O	ENSG00000175931	338	0.935159	0.0336355	0.0273036	0.000979122	0.00292283	1	0.62426	TH17	eQTL	pvalue	0.999985	1
chr20:48121370_48874826	SLC9A8	chr20	48121370	48874826	rs6020055	chr20:48422095	1.2876	ARPC3P1	ENSG00000226284	971	0.884308	0.0336538	0.0762191	0.00289773	0.00292169	1	0.375901	TH17	eQTL	pvalue	NA	NA
chr18:67482150_67568863	CD226	chr18	67482150	67568863	rs2469434	chr18:67544046	0.9413		ENSG00000264472	165	0.947994	0.0348616	0.0137206	0.000501642	0.00292166	1	0.527273	TREGnaive	eQTL	pvalue	NA	NA
chr5:55426583_55567087	ANKRD55	chr5	55426583	55567087	rs7731626	chr5:55444683	1.0974	GPBP1	ENSG00000062194	154	0.947071	0.0369326	0.0125865	0.000487911	0.00292159	-1	0.675325	CD8stim	eQTL	pvalue	0.975851	3
chr10:8026305_8124215	GATA3	chr10	8026305	8124215	rs1399180	chr10:8098719	0.9245	PRPF38AP1	ENSG00000225053	114	0.952285	0.0348757	0.00957149	0.000347618	0.00292022	1	0.447368	CD8stim	eQTL	pvalue	NA	NA
chr10:8026305_8124215	GATA3	chr10	8026305	8124215	rs1399180	chr10:8098719	0.9245	PRPF38AP1	ENSG00000225053	114	0.952231	0.0348737	0.00962576	0.000349605	0.00292008	1	0.631579	TREG_MEM	eQTL	pvalue	NA	NA
chr10:8026305_8124215	GATA3	chr10	8026305	8124215	rs1399180	chr10:8098719	0.9245		ENSG00000233990	114	0.952124	0.0348698	0.00973244	0.000353512	0.00291987	1	0.491228	CD4naive	eQTL	pvalue	NA	NA
chr17:73033162_73583027	GRB2	chr17	73033162	73583027	rs9900529	chr17:73335776	1.0994	AANAT	ENSG00000129673	338	0.930755	0.0334771	0.0317113	0.00113766	0.00291946	-1	0.45858	TFH	eQTL	pvalue	0.0130382	7
chr5:158670938_158862238	IL12B	chr5	158670938	158862238	rs2546890	chr5:158759900	1.1241	PTTG1	ENSG00000164611	12	0.958464	0.0376497	0.000933381	3.37451e-05	0.00291926	-1	0.666667	NK	eQTL	pvalue	0.169726	8
chr10:8026305_8124215	GATA3	chr10	8026305	8124215	rs1399180	chr10:8098719	0.9245	NA	ENSG00000243350	114	0.952133	0.0348701	0.00972435	0.000353217	0.00291917	1	0.789474	TH2	eQTL	pvalue	NA	NA
chr2:204447861_204815644	CD28	chr2	204447861	204815644	rs12614091	chr2:204632861	1.0698		ENSG00000240761	277	0.944262	0.0261442	0.0259588	0.000715814	0.00291908	-1	0.180505	TH2	eQTL	pvalue	NA	NA
chr3:112415120_113061248	CD200R1	chr3	112415120	113061248	rs138433213	chr3:112693983	1.2904	H2BP3	ENSG00000240912	593	0.91623	0.0299923	0.04925	0.00160926	0.00291883	1	0.593592	M2	eQTL	pvalue	NA	NA
chr19:10258259_10897760	TYK2	chr19	10258259	10897760	rs34536443	chr19:10463118	1.3037	HNRNPA1P10	ENSG00000214223	150	0.950489	0.0325414	0.0135888	0.000462315	0.00291877	1	0.78	TH17	eQTL	pvalue	NA	NA
chr17:73033162_73583027	GRB2	chr17	73033162	73583027	rs9900529	chr17:73335776	1.0994	UBE2O	ENSG00000175931	338	0.933581	0.0335787	0.0288858	0.00103603	0.00291851	-1	0.491124	TREG_MEM	eQTL	pvalue	0.999985	1
chr7:105688588_105785715	SYPL1	chr7	105688588	105785715	rs73414214	chr7:105706462	1.1086		ENSG00000267052	175	0.947287	0.0350795	0.0141935	0.00052269	0.00291745	-1	0.582857	Bnaive	eQTL	pvalue	NA	NA
chr10:8026305_8124215	GATA3	chr10	8026305	8124215	rs1399180	chr10:8098719	0.9245		ENSG00000270811	114	0.951408	0.0348435	0.0104513	0.000379843	0.00291734	1	0.22807	TREGnaive	eQTL	pvalue	NA	NA
chr6:130272324_130466094	L3MBTL3	chr6	130272324	130466094	rs75191738	chr6:130348257	1.0908	SMLR1	ENSG00000256162	346	0.931565	0.0338092	0.0306004	0.00110766	0.00291727	1	0.534682	CD4naive	eQTL	pvalue	NA	9
chr20:42551100_42622584	TOX2	chr20	42551100	42622584	rs4812772	chr20:42579051	1.0702	SGK2	ENSG00000101049	110	0.962889	0.0237235	0.0102223	0.000248939	0.00291639	-1	0.218182	monocytes	eQTL	pvalue	2.93457e-07	7
chr10:8026305_8124215	GATA3	chr10	8026305	8124215	rs1399180	chr10:8098719	0.9245	ITIH2	ENSG00000151655	114	0.950571	0.0348129	0.0112899	0.000410556	0.002916	-1	0.535088	CD8naive	eQTL	pvalue	7.06618e-10	7
chr7:128551740_128735438	IRF5	chr7	128551740	128735438	rs4728142	chr7:128573967	0.9406	MIR593	ENSG00000207588	212	0.945103	0.0298979	0.021409	0.000674348	0.00291587	-1	0.424528	TH1	eQTL	pvalue	NA	NA
chr18:67482150_67568863	CD226	chr18	67482150	67568863	rs2469434	chr18:67544046	0.9413	LINC01909	ENSG00000266258	166	0.942971	0.0346955	0.0187314	0.000686285	0.00291552	-1	0.373494	M2	eQTL	pvalue	NA	NA
chr6:130272324_130466094	L3MBTL3	chr6	130272324	130466094	rs75191738	chr6:130348257	1.0908	BMPR1AP1	ENSG00000219642	346	0.932693	0.0338502	0.0294745	0.0010668	0.00291551	-1	0.263006	THSTAR	eQTL	pvalue	NA	NA
chr7:105688588_105785715	SYPL1	chr7	105688588	105785715	rs73414214	chr7:105706462	1.1086		ENSG00000270764	175	0.947996	0.0351057	0.0134866	0.000496512	0.00291551	-1	0.565714	monocytes	eQTL	pvalue	NA	NA
chr8:95624697_96202472	INTS8	chr8	95624697	96202472	rs78727559	chr8:95851818	0.893	GEM	ENSG00000164949	1159	0.861967	0.0251629	0.106839	0.00311596	0.0029154	1	0.444349	CD4naive	eQTL	pvalue	6.12905e-06	8
chr20:42551100_42622584	TOX2	chr20	42551100	42622584	rs4812772	chr20:42579051	1.0702	GDAP1L1	ENSG00000124194	111	0.96221	0.0237369	0.0108732	0.000265319	0.00291491	1	0.81982	TREG_MEM	eQTL	pvalue	0.353969	3
chr20:48121370_48874826	SLC9A8	chr20	48121370	48874826	rs6020055	chr20:48422095	1.2876		ENSG00000201501	1030	0.8791	0.0336522	0.0812269	0.00310647	0.00291443	-1	0.384466	monocytes	eQTL	pvalue	NA	NA
chr6:130272324_130466094	L3MBTL3	chr6	130272324	130466094	rs75191738	chr6:130348257	1.0908	TMEM200A	ENSG00000164484	346	0.933997	0.0338975	0.0281721	0.00101953	0.00291404	-1	0.583815	THSTAR	eQTL	pvalue	0.835246	3
chr19:10258259_10897760	TYK2	chr19	10258259	10897760	rs34536443	chr19:10463118	1.3037	HNRNPA1P10	ENSG00000214223	151	0.950525	0.0334997	0.0126199	0.000441855	0.00291388	-1	0.00662252	monocytes	eQTL	pvalue	NA	NA
chr20:48121370_48874826	SLC9A8	chr20	48121370	48874826	rs6020055	chr20:48422095	1.2876	RN7SL672P	ENSG00000239742	1043	0.876353	0.0340299	0.0834654	0.00323815	0.00291336	1	0.524449	TFH	eQTL	pvalue	NA	NA
chr6:130272324_130466094	L3MBTL3	chr6	130272324	130466094	rs75191738	chr6:130348257	1.0908	BMPR1AP1	ENSG00000219642	346	0.931999	0.033825	0.0301707	0.00109207	0.00291317	-1	0.381503	TH17	eQTL	pvalue	NA	NA
chr2:65536082_65713102	SPRED2	chr2	65536082	65713102	rs13385171	chr2:65661843	1.0724	RPL23AP37	ENSG00000236148	54	0.9564	0.0357745	0.00473842	0.00017433	0.00291296	1	0.259259	monocytes	eQTL	pvalue	NA	NA
chr7:28138193_28260538	JAZF1	chr7	28138193	28260538	rs10245867	chr7:28142186	0.9393	HOXA3	ENSG00000105997	109	0.961668	0.0221196	0.013005	0.000296221	0.00291162	-1	0.357798	TH17	eQTL	pvalue	0.931754	2
chr7:128551740_128735438	IRF5	chr7	128551740	128735438	rs4728142	chr7:128573967	0.9406		ENSG00000244036	245	0.914866	0.029628	0.0509472	0.00164702	0.00291138	1	0.363265	TH2	eQTL	pvalue	NA	NA
chr10:8026305_8124215	GATA3	chr10	8026305	8124215	rs1399180	chr10:8098719	0.9245	KIN	ENSG00000151657	114	0.951161	0.0348345	0.0107043	0.000389114	0.00291128	1	0.526316	M2	eQTL	pvalue	0.00322199	4
chr18:67482150_67568863	CD226	chr18	67482150	67568863	rs2469434	chr18:67544046	0.9413		ENSG00000266840	165	0.947758	0.0348529	0.0139676	0.000510735	0.00291117	1	0.666667	TREGnaive	eQTL	pvalue	NA	NA
chr8:95624697_96202472	INTS8	chr8	95624697	96202472	rs78727559	chr8:95851818	0.893	ESRP1	ENSG00000104413	1166	0.853979	0.0250233	0.114728	0.00335885	0.00291097	-1	0.332762	TFH	eQTL	pvalue	0.999134	1
chr8:95624697_96202472	INTS8	chr8	95624697	96202472	rs78727559	chr8:95851818	0.893	PLEKHF2	ENSG00000175895	1155	0.807817	0.0218983	0.162961	0.00441462	0.00290969	-1	0.303896	monocytes	eQTL	pvalue	0.749566	3
chr8:95624697_96202472	INTS8	chr8	95624697	96202472	rs78727559	chr8:95851818	0.893	C8orf37-AS1	ENSG00000253773	1167	0.858173	0.0252079	0.110467	0.00324195	0.00290952	-1	0.550129	CD8stim	eQTL	pvalue	NA	NA
chr20:48121370_48874826	SLC9A8	chr20	48121370	48874826	rs6020055	chr20:48422095	1.2876	ARPC3P1	ENSG00000226284	959	0.882996	0.0331288	0.0780412	0.00292509	0.00290917	-1	0.467153	Bnaive	eQTL	pvalue	NA	NA
chr10:8026305_8124215	GATA3	chr10	8026305	8124215	rs1399180	chr10:8098719	0.9245	GATA3	ENSG00000107485	113	0.952666	0.0346602	0.00942573	0.000340022	0.00290825	-1	0.415929	CD4stim	eQTL	pvalue	0.882719	2
chr7:28138193_28260538	JAZF1	chr7	28138193	28260538	rs10245867	chr7:28142186	0.9393	CHN2	ENSG00000106069	159	0.947826	0.0351664	0.0135986	0.000501632	0.00290705	-1	0.666667	M2	eQTL	pvalue	0.0255023	4
chr10:8026305_8124215	GATA3	chr10	8026305	8124215	rs1399180	chr10:8098719	0.9245	ATP5F1C	ENSG00000165629	114	0.951895	0.0348614	0.00997431	0.000362383	0.00290686	-1	0.5	CD8naive	eQTL	pvalue	NA	5
chr6:130272324_130466094	L3MBTL3	chr6	130272324	130466094	rs75191738	chr6:130348257	1.0908	SMLR1	ENSG00000256162	329	0.934071	0.0335279	0.0284747	0.00101918	0.00290675	-1	0.559271	TH1	eQTL	pvalue	NA	9
chr20:48121370_48874826	SLC9A8	chr20	48121370	48874826	rs6020055	chr20:48422095	1.2876	LINC01275	ENSG00000237595	1069	0.873317	0.0353822	0.0849552	0.00343903	0.0029062	-1	0.384471	TH17	eQTL	pvalue	NA	NA
chr6:130272324_130466094	L3MBTL3	chr6	130272324	130466094	rs75191738	chr6:130348257	1.0908		ENSG00000226149	346	0.930715	0.0337784	0.0314621	0.00113895	0.00290562	1	0.531792	TFH	eQTL	pvalue	NA	NA
chr3:121369811_122211421	CD86	chr3	121369811	122211421	rs75937181	chr3:121783015	1.2386	SEC22A	ENSG00000121542	695	0.90264	0.0270203	0.0654773	0.00195714	0.00290557	-1	0.358273	TREGnaive	eQTL	pvalue	0.638909	7
chr20:48121370_48874826	SLC9A8	chr20	48121370	48874826	rs6020055	chr20:48422095	1.2876	ZFAS1	ENSG00000177410	1069	0.875658	0.0354771	0.0826149	0.00334422	0.00290547	1	0.467727	TH2	eQTL	pvalue	NA	NA
chr1:154829845_155348199	ZBTB7B	chr1	154829845	155348199	rs112344141	chr1:154983036	0.9023	HCN3	ENSG00000143630	444	0.740313	0.00653356	0.248062	0.00218634	0.00290494	-1	0.376126	M2	eQTL	pvalue	0.0150934	4
chr10:8026305_8124215	GATA3	chr10	8026305	8124215	rs1399180	chr10:8098719	0.9245		ENSG00000233990	114	0.951614	0.0348511	0.0102578	0.000372768	0.00290462	-1	0.315789	NK	eQTL	pvalue	NA	NA
chr5:133418739_133782153	TCF7	chr5	133418739	133782153	rs244656	chr5:133449827	1.1168		ENSG00000270021	36	0.966094	0.0276435	0.00326813	9.06095e-05	0.00290344	-1	0.0833333	CD4stim	eQTL	pvalue	NA	NA
chr10:8026305_8124215	GATA3	chr10	8026305	8124215	rs1399180	chr10:8098719	0.9245		ENSG00000233990	114	0.951524	0.0348478	0.0103492	0.000376118	0.00290281	-1	0.5	TH2	eQTL	pvalue	NA	NA
chr10:8026305_8124215	GATA3	chr10	8026305	8124215	rs1399180	chr10:8098719	0.9245		ENSG00000270811	114	0.952403	0.03488	0.00947075	0.000343946	0.00290237	-1	0.438596	CD4naive	eQTL	pvalue	NA	NA
chr20:48121370_48874826	SLC9A8	chr20	48121370	48874826	rs6020055	chr20:48422095	1.2876	SNAP23P1	ENSG00000230758	858	0.89185	0.0323653	0.070333	0.00254949	0.00290205	-1	0.527972	NK	eQTL	pvalue	NA	NA
chr20:48121370_48874826	SLC9A8	chr20	48121370	48874826	rs6020055	chr20:48422095	1.2876	DDX27	ENSG00000124228	1032	0.878014	0.0340642	0.0818475	0.00317252	0.00290186	1	0.458333	TREG_MEM	eQTL	pvalue	0.25017	2
chr20:48121370_48874826	SLC9A8	chr20	48121370	48874826	rs6020055	chr20:48422095	1.2876	DDX27	ENSG00000124228	1018	0.877467	0.0335464	0.0829178	0.00316712	0.00290176	-1	0.486248	M2	eQTL	pvalue	0.25017	2
chr20:48121370_48874826	SLC9A8	chr20	48121370	48874826	rs6020055	chr20:48422095	1.2876	BCAS4	ENSG00000124243	672	0.911904	0.025312	0.0582673	0.00161444	0.00290176	1	0.510417	TH17	eQTL	pvalue	0.0466393	9
chr7:105688588_105785715	SYPL1	chr7	105688588	105785715	rs73414214	chr7:105706462	1.1086		ENSG00000223886	178	0.946458	0.0351121	0.014976	0.000552685	0.00290088	1	0.258427	CD8stim	eQTL	pvalue	NA	NA
chr20:48121370_48874826	SLC9A8	chr20	48121370	48874826	rs6020055	chr20:48422095	1.2876	ZFAS1	ENSG00000177410	1069	0.877243	0.0355413	0.0810344	0.00328019	0.00290073	-1	0.459308	THSTAR	eQTL	pvalue	NA	NA
chr10:8026305_8124215	GATA3	chr10	8026305	8124215	rs1399180	chr10:8098719	0.9245		ENSG00000226861	114	0.95242	0.0348806	0.00945512	0.000343375	0.00290055	1	0.675439	CD8naive	eQTL	pvalue	NA	NA
chr18:67482150_67568863	CD226	chr18	67482150	67568863	rs2469434	chr18:67544046	0.9413	RTTN	ENSG00000176225	164	0.945182	0.0347379	0.0165732	0.000606206	0.00290051	1	0.463415	Bnaive	eQTL	pvalue	2.40394e-13	4
chr10:8026305_8124215	GATA3	chr10	8026305	8124215	rs1399180	chr10:8098719	0.9245	KIN	ENSG00000151657	114	0.952058	0.0348673	0.00981782	0.000356659	0.00290051	-1	0.324561	TFH	eQTL	pvalue	0.00322199	4
chr7:105688588_105785715	SYPL1	chr7	105688588	105785715	rs73414214	chr7:105706462	1.1086	SRPK2	ENSG00000135250	175	0.947732	0.035096	0.0137649	0.000506835	0.00290026	-1	0.531429	Bnaive	eQTL	pvalue	0.997504	2
chr1:11853206_12099345	CLCN6	chr1	11853206	12099345	rs198398	chr1:11883342	1.189	PRAMEF7	ENSG00000204510	180	0.943104	0.0397608	0.0136622	0.000573091	0.00290002	0	0	CD4naive	eQTL	pvalue	0.176863	10
chr10:8026305_8124215	GATA3	chr10	8026305	8124215	rs1399180	chr10:8098719	0.9245	GATA3-AS1	ENSG00000197308	114	0.951952	0.0348635	0.00992366	0.000360536	0.00289986	1	0.561404	TH17	eQTL	pvalue	NA	NA
chr10:8026305_8124215	GATA3	chr10	8026305	8124215	rs1399180	chr10:8098719	0.9245	PRPF38AP1	ENSG00000225053	114	0.952168	0.0348714	0.00970795	0.000352636	0.00289984	1	0.614035	M2	eQTL	pvalue	NA	NA
chr20:48121370_48874826	SLC9A8	chr20	48121370	48874826	rs6020055	chr20:48422095	1.2876	NA	ENSG00000252123	1058	0.877079	0.035071	0.0816869	0.00326344	0.00289976	-1	0.407372	NK	eQTL	pvalue	NA	NA
chr17:73033162_73583027	GRB2	chr17	73033162	73583027	rs9900529	chr17:73335776	1.0994	UBE2O	ENSG00000175931	338	0.933662	0.0335816	0.0288226	0.00103378	0.00289976	-1	0.579882	M2	eQTL	pvalue	0.999985	1
chr20:48121370_48874826	SLC9A8	chr20	48121370	48874826	rs6020055	chr20:48422095	1.2876	CSE1L	ENSG00000124207	871	0.889572	0.0328166	0.0720565	0.00265528	0.00289926	-1	0.438576	TH17	eQTL	pvalue	0.999982	1
chr1:2407781_2779397	PRXL2B	chr1	2407781	2779397	rs6670198	chr1:2520527	0.865	ATAD3A	ENSG00000197785	40	0.963262	0.0297158	0.00400368	0.000120612	0.00289837	1	0.95	monocytes	eQTL	pvalue	0.0401306	5
chr20:48121370_48874826	SLC9A8	chr20	48121370	48874826	rs6020055	chr20:48422095	1.2876	CSE1L	ENSG00000124207	871	0.888228	0.032767	0.0734023	0.00270493	0.00289769	-1	0.447761	THSTAR	eQTL	pvalue	0.999982	1
chr6:130272324_130466094	L3MBTL3	chr6	130272324	130466094	rs75191738	chr6:130348257	1.0908	SAMD3	ENSG00000164483	346	0.93036	0.0337655	0.0318255	0.00115214	0.00289724	-1	0.473988	TH17	eQTL	pvalue	1.09708e-06	7
chr10:8026305_8124215	GATA3	chr10	8026305	8124215	rs1399180	chr10:8098719	0.9245	COX6CP17	ENSG00000235141	114	0.951859	0.0348601	0.0100196	0.000364053	0.00289682	-1	0.517544	TFH	eQTL	pvalue	NA	NA
chr10:8026305_8124215	GATA3	chr10	8026305	8124215	rs1399180	chr10:8098719	0.9245	ATP5F1C	ENSG00000165629	114	0.95081	0.0348216	0.011069	0.000402484	0.00289676	-1	0.438596	TREGnaive	eQTL	pvalue	NA	5
chr7:105688588_105785715	SYPL1	chr7	105688588	105785715	rs73414214	chr7:105706462	1.1086	RWDD4P1	ENSG00000244490	175	0.947559	0.0350896	0.0139412	0.000513368	0.00289654	1	0.285714	monocytes	eQTL	pvalue	NA	NA
chr7:28138193_28260538	JAZF1	chr7	28138193	28260538	rs10245867	chr7:28142186	0.9393	HOXA11	ENSG00000005073	154	0.94881	0.0338697	0.0139301	0.000494369	0.00289627	-1	0.298701	TH1	eQTL	pvalue	0.863825	2
chr10:8026305_8124215	GATA3	chr10	8026305	8124215	rs1399180	chr10:8098719	0.9245		ENSG00000270811	114	0.952592	0.0348869	0.00928816	0.000337265	0.00289594	1	0.315789	CD8stim	eQTL	pvalue	NA	NA
chr8:95624697_96202472	INTS8	chr8	95624697	96202472	rs78727559	chr8:95851818	0.893	INTS8	ENSG00000164941	1159	0.870249	0.0254047	0.0985755	0.00287476	0.00289589	1	0.773943	CD4naive	eQTL	pvalue	0.989949	2
chr5:158670938_158862238	IL12B	chr5	158670938	158862238	rs2546890	chr5:158759900	1.1241	SLU7	ENSG00000164609	13	0.957478	0.0386257	0.000964914	3.60304e-05	0.00289529	1	0.615385	CD8naive	eQTL	pvalue	0.000115176	5
chr20:48121370_48874826	SLC9A8	chr20	48121370	48874826	rs6020055	chr20:48422095	1.2876	RIPOR3	ENSG00000042062	885	0.872488	0.0294804	0.0920296	0.00310668	0.00289525	1	0.639548	TH2	eQTL	pvalue	NA	6
chr7:105688588_105785715	SYPL1	chr7	105688588	105785715	rs73414214	chr7:105706462	1.1086	RNU6-1322P	ENSG00000201179	177	0.946862	0.0351056	0.0145993	0.000538383	0.00289518	1	0.372881	NK	eQTL	pvalue	NA	NA
chr18:67482150_67568863	CD226	chr18	67482150	67568863	rs2469434	chr18:67544046	0.9413	CD226	ENSG00000150637	165	0.947294	0.0348359	0.0144469	0.000528376	0.0028949	1	0.539394	NK	eQTL	pvalue	0.505154	4
chr18:67482150_67568863	CD226	chr18	67482150	67568863	rs2469434	chr18:67544046	0.9413	RTTN	ENSG00000176225	164	0.946278	0.0347781	0.0154827	0.000566135	0.00289469	-1	0.390244	monocytes	eQTL	pvalue	2.40394e-13	4
chr20:48121370_48874826	SLC9A8	chr20	48121370	48874826	rs6020055	chr20:48422095	1.2876	CSE1L-AS1	ENSG00000227431	870	0.891724	0.0328729	0.0699337	0.00257517	0.00289448	-1	0.512644	TREGnaive	eQTL	pvalue	NA	NA
chr20:48121370_48874826	SLC9A8	chr20	48121370	48874826	rs6020055	chr20:48422095	1.2876	MIR645	ENSG00000208018	1002	0.878524	0.0332179	0.0822565	0.0031073	0.0028943	1	0.551896	Bnaive	eQTL	pvalue	NA	NA
chr10:8026305_8124215	GATA3	chr10	8026305	8124215	rs1399180	chr10:8098719	0.9245		ENSG00000223808	113	0.951161	0.0346054	0.0109438	0.000395268	0.00289396	1	0.575221	CD4stim	eQTL	pvalue	NA	NA
chr10:8026305_8124215	GATA3	chr10	8026305	8124215	rs1399180	chr10:8098719	0.9245	KIN	ENSG00000151657	114	0.952486	0.034883	0.00939639	0.000341231	0.00289354	-1	0.377193	TREG_MEM	eQTL	pvalue	0.00322199	4
chr10:8026305_8124215	GATA3	chr10	8026305	8124215	rs1399180	chr10:8098719	0.9245	ATP5F1C	ENSG00000165629	114	0.951565	0.0348493	0.0103174	0.000374963	0.00289343	1	0.508772	TREG_MEM	eQTL	pvalue	NA	5
chr10:8026305_8124215	GATA3	chr10	8026305	8124215	rs1399180	chr10:8098719	0.9245		ENSG00000226990	114	0.952428	0.0348809	0.00945543	0.000343395	0.00289274	1	0.535088	TH2	eQTL	pvalue	NA	NA
chr10:8026305_8124215	GATA3	chr10	8026305	8124215	rs1399180	chr10:8098719	0.9245		ENSG00000232638	114	0.952757	0.0348929	0.0091268	0.00033136	0.00289232	1	0.535088	CD8naive	eQTL	pvalue	NA	NA
chr7:105688588_105785715	SYPL1	chr7	105688588	105785715	rs73414214	chr7:105706462	1.1086	PIK3CG	ENSG00000105851	174	0.947961	0.0350767	0.0135716	0.000499289	0.00289135	1	0.683908	THSTAR	eQTL	pvalue	0.563964	4
chr20:48121370_48874826	SLC9A8	chr20	48121370	48874826	rs6020055	chr20:48422095	1.2876	CSE1L	ENSG00000124207	871	0.89115	0.0328748	0.0704864	0.00259737	0.00289101	-1	0.491389	TH2	eQTL	pvalue	0.999982	1
chr18:67482150_67568863	CD226	chr18	67482150	67568863	rs2469434	chr18:67544046	0.9413		ENSG00000264705	164	0.942124	0.0346254	0.0196413	0.000718977	0.0028906	-1	0.542683	Bnaive	eQTL	pvalue	NA	NA
chr7:105688588_105785715	SYPL1	chr7	105688588	105785715	rs73414214	chr7:105706462	1.1086		ENSG00000213361	178	0.947053	0.0351341	0.0143918	0.000531023	0.00289023	-1	0.421348	TREGnaive	eQTL	pvalue	NA	NA
chr10:8026305_8124215	GATA3	chr10	8026305	8124215	rs1399180	chr10:8098719	0.9245	PRPF38AP1	ENSG00000225053	114	0.952465	0.0348823	0.00942	0.000342099	0.00289022	1	0.570175	TH2	eQTL	pvalue	NA	NA
chr7:105688588_105785715	SYPL1	chr7	105688588	105785715	rs73414214	chr7:105706462	1.1086		ENSG00000223886	175	0.94745	0.0350855	0.014057	0.000517664	0.00289	1	0.24	monocytes	eQTL	pvalue	NA	NA
chr5:39923355_40842116	TTC33	chr5	39923355	40842116	rs11749040	chr5:40396425	0.8214	FYB1	ENSG00000082074	877	0.89281	0.0316573	0.070158	0.00248478	0.00288947	-1	0.322691	TREG_MEM	eQTL	pvalue	NA	2
chr6:130272324_130466094	L3MBTL3	chr6	130272324	130466094	rs75191738	chr6:130348257	1.0908	BMPR1AP1	ENSG00000219642	329	0.931047	0.0334194	0.0315154	0.00112834	0.00288942	-1	0.398176	TH1	eQTL	pvalue	NA	NA
chr10:8026305_8124215	GATA3	chr10	8026305	8124215	rs1399180	chr10:8098719	0.9245	ATP5F1C	ENSG00000165629	114	0.952167	0.0348713	0.00972027	0.000353099	0.00288815	-1	0.403509	monocytes	eQTL	pvalue	NA	5
chr6:130272324_130466094	L3MBTL3	chr6	130272324	130466094	rs75191738	chr6:130348257	1.0908	BMPR1AP1	ENSG00000219642	339	0.934741	0.0338184	0.0275581	0.000994147	0.00288811	1	0.445428	Bnaive	eQTL	pvalue	NA	NA
chr20:48121370_48874826	SLC9A8	chr20	48121370	48874826	rs6020055	chr20:48422095	1.2876	RIPOR3	ENSG00000042062	872	0.88236	0.0293278	0.08268	0.00274522	0.00288684	1	0.553899	monocytes	eQTL	pvalue	NA	6
chr6:130272324_130466094	L3MBTL3	chr6	130272324	130466094	rs75191738	chr6:130348257	1.0908	ARHGAP18	ENSG00000146376	346	0.932717	0.033851	0.0294783	0.00106697	0.00288644	-1	0.468208	CD4naive	eQTL	pvalue	2.45958e-06	5
chr10:8026305_8124215	GATA3	chr10	8026305	8124215	rs1399180	chr10:8098719	0.9245	ATP5F1C	ENSG00000165629	114	0.951777	0.034857	0.0101129	0.00036748	0.00288598	1	0.412281	CD8stim	eQTL	pvalue	NA	5
chr10:8026305_8124215	GATA3	chr10	8026305	8124215	rs1399180	chr10:8098719	0.9245	ATP5F1C	ENSG00000165629	114	0.951904	0.0348617	0.00998563	0.000362819	0.00288581	-1	0.412281	TFH	eQTL	pvalue	NA	5
chr8:95624697_96202472	INTS8	chr8	95624697	96202472	rs78727559	chr8:95851818	0.893		ENSG00000254315	1163	0.849352	0.0243346	0.119993	0.00343502	0.00288538	-1	0.434222	M2	eQTL	pvalue	NA	NA
chr5:55426583_55567087	ANKRD55	chr5	55426583	55567087	rs7731626	chr5:55444683	1.0974	GPBP1	ENSG00000062194	137	0.949051	0.0363466	0.0112876	0.000429406	0.00288513	-1	0.627737	Bnaive	eQTL	pvalue	0.975851	3
chr8:95624697_96202472	INTS8	chr8	95624697	96202472	rs78727559	chr8:95851818	0.893	PLEKHF2	ENSG00000175895	1155	0.84448	0.0228921	0.126322	0.00342144	0.00288466	1	0.522944	Bnaive	eQTL	pvalue	0.749566	3
chr5:158670938_158862238	IL12B	chr5	158670938	158862238	rs2546890	chr5:158759900	1.1241	SLU7	ENSG00000164609	13	0.957487	0.0386261	0.00096598	3.60841e-05	0.00288463	-1	0.615385	M2	eQTL	pvalue	0.000115176	5
chr8:95624697_96202472	INTS8	chr8	95624697	96202472	rs78727559	chr8:95851818	0.893	C8orf37	ENSG00000156172	1166	0.834973	0.0244664	0.13376	0.00391654	0.00288431	1	0.623499	TFH	eQTL	pvalue	0.00218443	8
chr8:95624697_96202472	INTS8	chr8	95624697	96202472	rs78727559	chr8:95851818	0.893	NA	ENSG00000212997	1167	0.850009	0.0249681	0.118658	0.00348256	0.00288309	-1	0.538132	CD8stim	eQTL	pvalue	NA	NA
chr20:48121370_48874826	SLC9A8	chr20	48121370	48874826	rs6020055	chr20:48422095	1.2876	CSE1L	ENSG00000124207	871	0.892255	0.0329155	0.06939	0.00255693	0.00288221	1	0.400689	CD4stim	eQTL	pvalue	0.999982	1
chr10:8026305_8124215	GATA3	chr10	8026305	8124215	rs1399180	chr10:8098719	0.9245	COX6CP17	ENSG00000235141	114	0.952684	0.0348903	0.00921	0.000334418	0.00288118	1	0.526316	CD8stim	eQTL	pvalue	NA	NA
chr20:48121370_48874826	SLC9A8	chr20	48121370	48874826	rs6020055	chr20:48422095	1.2876	RN7SL672P	ENSG00000239742	1043	0.875815	0.034009	0.0840345	0.00326028	0.00288092	-1	0.49185	TREG_MEM	eQTL	pvalue	NA	NA
chr19:10744807_11274530	SMARCA4	chr19	10744807	11274530	rs12609500	chr19:11173928	1.0997		ENSG00000267490	85	0.951351	0.0391575	0.00635234	0.000258581	0.00288071	1	0.376471	NK	eQTL	pvalue	NA	NA
chr8:95624697_96202472	INTS8	chr8	95624697	96202472	rs78727559	chr8:95851818	0.893	C8orf37	ENSG00000156172	1166	0.849075	0.0248796	0.119663	0.00350348	0.00287977	1	0.797599	THSTAR	eQTL	pvalue	0.00218443	8
chr10:8026305_8124215	GATA3	chr10	8026305	8124215	rs1399180	chr10:8098719	0.9245		ENSG00000223808	114	0.950987	0.0348281	0.0109084	0.000396618	0.00287977	1	0.596491	TFH	eQTL	pvalue	NA	NA
chr10:8026305_8124215	GATA3	chr10	8026305	8124215	rs1399180	chr10:8098719	0.9245	RNU6-535P	ENSG00000207453	114	0.952106	0.0348691	0.00978942	0.000355639	0.00287973	1	0.464912	TFH	eQTL	pvalue	NA	NA
chr10:8026305_8124215	GATA3	chr10	8026305	8124215	rs1399180	chr10:8098719	0.9245		ENSG00000223808	114	0.952755	0.0348929	0.00914028	0.000331866	0.00287952	1	0.535088	CD8naive	eQTL	pvalue	NA	NA
chr20:48121370_48874826	SLC9A8	chr20	48121370	48874826	rs6020055	chr20:48422095	1.2876	CSE1L-AS1	ENSG00000227431	861	0.890234	0.0323699	0.0719053	0.00261168	0.00287923	1	0.492451	M2	eQTL	pvalue	NA	NA
chr9:100551768_100895720	TRIM14	chr9	100551768	100895720	rs7855251	chr9:100868189	1.1164	ZNF782	ENSG00000196597	186	0.946845	0.0353468	0.0143949	0.000534501	0.00287898	-1	0.16129	TREG_MEM	eQTL	pvalue	4.92957e-05	7
chr8:95624697_96202472	INTS8	chr8	95624697	96202472	rs78727559	chr8:95851818	0.893	INTS8	ENSG00000164941	1166	0.868209	0.0254403	0.100529	0.00294282	0.00287864	1	0.680103	CD8naive	eQTL	pvalue	0.989949	2
chr3:159485268_159713078	IL12A	chr3	159485268	159713078	rs1014486	chr3:159691112	1.1108		ENSG00000272247	66	0.966876	0.0229867	0.00709295	0.00016575	0.00287855	1	0.681818	Bnaive	eQTL	pvalue	NA	NA
chr8:95624697_96202472	INTS8	chr8	95624697	96202472	rs78727559	chr8:95851818	0.893	NDUFAF6	ENSG00000156170	1166	0.840972	0.0246422	0.127767	0.00374095	0.00287788	-1	0.38765	TH2	eQTL	pvalue	2.90618e-05	7
chr17:73033162_73583027	GRB2	chr17	73033162	73583027	rs9900529	chr17:73335776	1.0994	UBE2O	ENSG00000175931	311	0.936182	0.0332552	0.0267379	0.000946909	0.00287763	1	0.4791	TH1	eQTL	pvalue	0.999985	1
chr9:100551768_100895720	TRIM14	chr9	100551768	100895720	rs7855251	chr9:100868189	1.1164	ZNF782	ENSG00000196597	186	0.946921	0.0353497	0.0143203	0.000531718	0.00287702	-1	0.295699	CD4naive	eQTL	pvalue	4.92957e-05	7
chr18:67482150_67568863	CD226	chr18	67482150	67568863	rs2469434	chr18:67544046	0.9413	LINC01909	ENSG00000266258	165	0.94562	0.0347743	0.0161383	0.000590593	0.00287678	-1	0.533333	TH17	eQTL	pvalue	NA	NA
chr8:95624697_96202472	INTS8	chr8	95624697	96202472	rs78727559	chr8:95851818	0.893		ENSG00000253945	1166	0.837386	0.0245371	0.131354	0.00384607	0.00287621	1	0.475129	TH2	eQTL	pvalue	NA	NA
chr12:111384730_112382251	SH2B3 - ATXN2	chr12	111384730	112382251	rs3184504	chr12:111884608	1.0709	RPH3A	ENSG00000089169	301	0.935841	0.024565	0.0357816	0.00093636	0.00287594	-1	0.0863787	Bnaive	eQTL	pvalue	0.738603	3
chr20:48121370_48874826	SLC9A8	chr20	48121370	48874826	rs6020055	chr20:48422095	1.2876	MIR1302-5	ENSG00000221091	978	0.882504	0.0326085	0.0790918	0.00291956	0.00287577	-1	0.570552	CD4stim	eQTL	pvalue	NA	NA
chr10:8026305_8124215	GATA3	chr10	8026305	8124215	rs1399180	chr10:8098719	0.9245	TAF3	ENSG00000165632	114	0.951351	0.0348414	0.010549	0.000383463	0.00287556	-1	0.649123	CD8naive	eQTL	pvalue	0.995125	1
chr7:105688588_105785715	SYPL1	chr7	105688588	105785715	rs73414214	chr7:105706462	1.1086	CCDC71L	ENSG00000253276	178	0.947166	0.0351383	0.0142933	0.000527382	0.0028754	-1	0.578652	CD8naive	eQTL	pvalue	0.482183	7
chr3:112415120_113061248	CD200R1	chr3	112415120	113061248	rs138433213	chr3:112693983	1.2904	DRD3	ENSG00000151577	281	0.942519	0.0259424	0.0278988	0.000765027	0.00287504	-1	0.572954	TREGnaive	eQTL	pvalue	0.0102953	5
chr11:46876450_47860184	MYBPC3	chr11	46876450	47860184	rs2269434	chr11:47360412	0.9175	NUP160	ENSG00000030066	1094	0.000546721	0.0167761	0.0309235	0.94888	0.00287421	-1	0.345521	monocytes	eQTL	pvalue	0.0239792	2
chr18:67482150_67568863	CD226	chr18	67482150	67568863	rs2469434	chr18:67544046	0.9413	LINC01910	ENSG00000266278	165	0.947178	0.0348316	0.0145832	0.000533409	0.00287417	1	0.557576	CD8naive	eQTL	pvalue	NA	NA
chr18:67482150_67568863	CD226	chr18	67482150	67568863	rs2469434	chr18:67544046	0.9413	CD226	ENSG00000150637	165	0.946838	0.0348191	0.0149239	0.000545938	0.00287348	1	0.454545	TH17	eQTL	pvalue	0.505154	4
chr10:8026305_8124215	GATA3	chr10	8026305	8124215	rs1399180	chr10:8098719	0.9245	LINC02676	ENSG00000234752	114	0.95224	0.034874	0.00966155	0.000350963	0.00287342	1	0.745614	TH17	eQTL	pvalue	NA	NA
chr2:65536082_65713102	SPRED2	chr2	65536082	65713102	rs13385171	chr2:65661843	1.0724	MIR4433B	ENSG00000264297	44	0.965042	0.027498	0.0044628	0.000124291	0.00287261	1	0.409091	TREG_MEM	eQTL	pvalue	NA	NA
chr18:67482150_67568863	CD226	chr18	67482150	67568863	rs2469434	chr18:67544046	0.9413	CD226	ENSG00000150637	163	0.944935	0.0347069	0.0168693	0.000616726	0.00287247	-1	0.398773	CD4stim	eQTL	pvalue	0.505154	4
chr5:158670938_158862238	IL12B	chr5	158670938	158862238	rs2546890	chr5:158759900	1.1241	SLU7	ENSG00000164609	13	0.957532	0.0386279	0.000933656	3.47931e-05	0.00287161	-1	0.0769231	CD4stim	eQTL	pvalue	0.000115176	5
chr20:48121370_48874826	SLC9A8	chr20	48121370	48874826	rs6020055	chr20:48422095	1.2876	NA	ENSG00000239157	1059	0.877756	0.0351576	0.0809744	0.00324047	0.00287159	1	0.485364	TH1	eQTL	pvalue	NA	NA
chr18:67482150_67568863	CD226	chr18	67482150	67568863	rs2469434	chr18:67544046	0.9413	SOCS6	ENSG00000170677	165	0.940274	0.0345777	0.0214894	0.00078738	0.0028711	-1	0.472727	TREG_MEM	eQTL	pvalue	0.879897	1
chr7:28138193_28260538	JAZF1	chr7	28138193	28260538	rs10245867	chr7:28142186	0.9393	HOXA11	ENSG00000005073	153	0.949509	0.0338631	0.0132875	0.000471015	0.00286941	1	0.372549	TREG_MEM	eQTL	pvalue	0.863825	2
chr10:8026305_8124215	GATA3	chr10	8026305	8124215	rs1399180	chr10:8098719	0.9245	KIN	ENSG00000151657	114	0.95134	0.034841	0.0105657	0.000384081	0.00286907	1	0.359649	NK	eQTL	pvalue	0.00322199	4
chr10:8026305_8124215	GATA3	chr10	8026305	8124215	rs1399180	chr10:8098719	0.9245	TAF3	ENSG00000165632	114	0.951787	0.0348574	0.0101188	0.000367712	0.00286873	1	0.526316	monocytes	eQTL	pvalue	0.995125	1
chr3:18609712_18848329	SATB1	chr3	18609712	18848329	rs9863496	chr3:18798848	0.9359		ENSG00000233133	407	0.928949	0.0352663	0.0317154	0.00120116	0.0028686	1	0.783784	TREG_MEM	eQTL	pvalue	NA	NA
chr20:48121370_48874826	SLC9A8	chr20	48121370	48874826	rs6020055	chr20:48422095	1.2876	BCAS4	ENSG00000124243	671	0.912743	0.025387	0.0574079	0.00159387	0.00286815	1	0.551416	CD8stim	eQTL	pvalue	0.0466393	9
chr8:95624697_96202472	INTS8	chr8	95624697	96202472	rs78727559	chr8:95851818	0.893	TP53INP1	ENSG00000164938	1166	0.836116	0.0244999	0.132633	0.00388354	0.00286767	-1	0.524871	TH17	eQTL	pvalue	6.85855e-05	8
chr10:8026305_8124215	GATA3	chr10	8026305	8124215	rs1399180	chr10:8098719	0.9245		ENSG00000233990	113	0.952538	0.0346555	0.00959294	0.000346146	0.0028676	1	0.486726	CD4stim	eQTL	pvalue	NA	NA
chr10:8026305_8124215	GATA3	chr10	8026305	8124215	rs1399180	chr10:8098719	0.9245	RNA5SP299	ENSG00000212505	114	0.952134	0.0348701	0.00977371	0.000355077	0.00286715	1	0.675439	TH17	eQTL	pvalue	NA	NA
chr20:48121370_48874826	SLC9A8	chr20	48121370	48874826	rs6020055	chr20:48422095	1.2876	RIPOR3	ENSG00000042062	877	0.888573	0.029654	0.0763602	0.00254547	0.00286708	-1	0.525656	TH1	eQTL	pvalue	NA	6
chr20:48121370_48874826	SLC9A8	chr20	48121370	48874826	rs6020055	chr20:48422095	1.2876	MIR1302-5	ENSG00000221091	978	0.881614	0.0325756	0.0799912	0.0029528	0.00286623	1	0.396728	TREG_MEM	eQTL	pvalue	NA	NA
chr8:95624697_96202472	INTS8	chr8	95624697	96202472	rs78727559	chr8:95851818	0.893	C8orf37	ENSG00000156172	1166	0.866722	0.0253967	0.102029	0.00298678	0.00286593	-1	0.61578	TREG_MEM	eQTL	pvalue	0.00218443	8
chr10:8026305_8124215	GATA3	chr10	8026305	8124215	rs1399180	chr10:8098719	0.9245	ITIH2	ENSG00000151655	114	0.949718	0.0347816	0.0121924	0.000443661	0.00286462	-1	0.412281	THSTAR	eQTL	pvalue	7.06618e-10	7
chr20:48121370_48874826	SLC9A8	chr20	48121370	48874826	rs6020055	chr20:48422095	1.2876	MIR645	ENSG00000208018	1015	0.879804	0.033751	0.0804958	0.00308511	0.00286441	-1	0.451232	TH2	eQTL	pvalue	NA	NA
chr10:8026305_8124215	GATA3	chr10	8026305	8124215	rs1399180	chr10:8098719	0.9245	LINC02665	ENSG00000223581	114	0.952684	0.0348903	0.00922734	0.000335071	0.00286283	1	0.649123	CD8naive	eQTL	pvalue	NA	NA
chr8:95624697_96202472	INTS8	chr8	95624697	96202472	rs78727559	chr8:95851818	0.893	NDUFAF6	ENSG00000156170	1166	0.824168	0.0241498	0.144586	0.00423379	0.00286216	-1	0.450257	TH17	eQTL	pvalue	2.90618e-05	7
chr19:10744807_11274530	SMARCA4	chr19	10744807	11274530	rs12609500	chr19:11173928	1.0997	ZNF562	ENSG00000171466	43	0.964947	0.0273107	0.00474966	0.000131568	0.00286105	1	0.837209	TH17	eQTL	pvalue	0.13968	6
chr20:48121370_48874826	SLC9A8	chr20	48121370	48874826	rs6020055	chr20:48422095	1.2876	MIR645	ENSG00000208018	1015	0.875542	0.0335875	0.0847616	0.00324876	0.00286019	1	0.564532	TFH	eQTL	pvalue	NA	NA
chr18:67482150_67568863	CD226	chr18	67482150	67568863	rs2469434	chr18:67544046	0.9413	LINC01909	ENSG00000266258	165	0.94812	0.0348662	0.0136547	0.000499278	0.00285968	1	0.460606	CD8stim	eQTL	pvalue	NA	NA
chr20:48121370_48874826	SLC9A8	chr20	48121370	48874826	rs6020055	chr20:48422095	1.2876	MIR1302-5	ENSG00000221091	965	0.879759	0.0320223	0.082364	0.00299511	0.00285946	1	0.475648	Bnaive	eQTL	pvalue	NA	NA
chr18:67482150_67568863	CD226	chr18	67482150	67568863	rs2469434	chr18:67544046	0.9413	RPS2P6	ENSG00000214255	164	0.947588	0.0348263	0.0142072	0.000519292	0.00285898	1	0.609756	Bnaive	eQTL	pvalue	NA	NA
chr8:95624697_96202472	INTS8	chr8	95624697	96202472	rs78727559	chr8:95851818	0.893		ENSG00000253945	1166	0.868797	0.0254575	0.0999605	0.00292618	0.00285887	1	0.662093	THSTAR	eQTL	pvalue	NA	NA
chr21:34666160_35187100	IFNGR2	chr21	34666160	35187100	rs9808753	chr21:34787312	1.0846		ENSG00000272958	372	0.929347	0.0299446	0.0366724	0.00117877	0.00285759	-1	0.209677	CD8stim	eQTL	pvalue	NA	NA
chr6:130272324_130466094	L3MBTL3	chr6	130272324	130466094	rs75191738	chr6:130348257	1.0908	SAMD3	ENSG00000164483	338	0.933378	0.0337573	0.0289634	0.00104466	0.00285662	-1	0.695266	M2	eQTL	pvalue	1.09708e-06	7
chr20:48121370_48874826	SLC9A8	chr20	48121370	48874826	rs6020055	chr20:48422095	1.2876	ZFAS1	ENSG00000177410	1069	0.88025	0.0356631	0.0780705	0.00316015	0.00285629	1	0.563143	TREGnaive	eQTL	pvalue	NA	NA
chr20:48121370_48874826	SLC9A8	chr20	48121370	48874826	rs6020055	chr20:48422095	1.2876	PELATON	ENSG00000224397	1056	0.8805	0.0351881	0.078328	0.00312742	0.00285606	1	0.49053	Bnaive	eQTL	pvalue	NA	NA
chr20:48121370_48874826	SLC9A8	chr20	48121370	48874826	rs6020055	chr20:48422095	1.2876	SNORD12	ENSG00000212304	1056	0.87966	0.0351545	0.0791694	0.00316105	0.00285522	-1	0.392045	Bnaive	eQTL	pvalue	NA	NA
chr10:8026305_8124215	GATA3	chr10	8026305	8124215	rs1399180	chr10:8098719	0.9245	NA	ENSG00000243350	114	0.951459	0.0348454	0.0104607	0.000380248	0.00285496	-1	0.552632	THSTAR	eQTL	pvalue	NA	NA
chr10:8026305_8124215	GATA3	chr10	8026305	8124215	rs1399180	chr10:8098719	0.9245	ATP5F1C	ENSG00000165629	114	0.951381	0.0348425	0.0105387	0.000383107	0.00285459	-1	0.394737	TH2	eQTL	pvalue	NA	5
chr7:28138193_28260538	JAZF1	chr7	28138193	28260538	rs10245867	chr7:28142186	0.9393	HOXA11-AS	ENSG00000240990	152	0.949873	0.0338526	0.0129612	0.000459072	0.00285425	1	0.309211	CD8naive	eQTL	pvalue	NA	NA
chr10:8026305_8124215	GATA3	chr10	8026305	8124215	rs1399180	chr10:8098719	0.9245	TAF3	ENSG00000165632	114	0.952868	0.034897	0.00905228	0.000328669	0.00285378	-1	0.289474	THSTAR	eQTL	pvalue	0.995125	1
chr7:28138193_28260538	JAZF1	chr7	28138193	28260538	rs10245867	chr7:28142186	0.9393	CHN2	ENSG00000106069	158	0.948329	0.0351687	0.0131635	0.000485311	0.0028537	1	0.518987	Bnaive	eQTL	pvalue	0.0255023	4
chr18:67482150_67568863	CD226	chr18	67482150	67568863	rs2469434	chr18:67544046	0.9413	GTSCR1	ENSG00000263417	165	0.945867	0.0347834	0.0159132	0.000582338	0.00285362	1	0.672727	TFH	eQTL	pvalue	NA	NA
chr3:159485268_159713078	IL12A	chr3	159485268	159713078	rs1014486	chr3:159691112	1.1108	GPR79	ENSG00000232374	132	0.955684	0.0287293	0.0123644	0.00036884	0.00285359	-1	0.0454545	TREGnaive	eQTL	pvalue	NA	NA
chr8:95624697_96202472	INTS8	chr8	95624697	96202472	rs78727559	chr8:95851818	0.893	RNU6-1209P	ENSG00000200525	1166	0.85821	0.0251473	0.110553	0.00323658	0.00285319	-1	0.447684	TH17	eQTL	pvalue	NA	NA
chr10:8026305_8124215	GATA3	chr10	8026305	8124215	rs1399180	chr10:8098719	0.9245	LINC02642	ENSG00000232591	114	0.952659	0.0348893	0.0092625	0.000336369	0.00285288	1	0.535088	CD4naive	eQTL	pvalue	NA	NA
chr20:48121370_48874826	SLC9A8	chr20	48121370	48874826	rs6020055	chr20:48422095	1.2876	STAU1	ENSG00000124214	1027	0.878127	0.0340113	0.0818425	0.00316705	0.00285217	1	0.462512	CD4stim	eQTL	pvalue	0.996416	1
chr7:128551740_128735438	IRF5	chr7	128551740	128735438	rs4728142	chr7:128573967	0.9406		ENSG00000243679	269	0.941366	0.0321631	0.0228418	0.00077757	0.00285112	-1	0.29368	TH1	eQTL	pvalue	NA	NA
chr5:158670938_158862238	IL12B	chr5	158670938	158862238	rs2546890	chr5:158759900	1.1241	SLU7	ENSG00000164609	13	0.957554	0.0386288	0.000931148	3.47126e-05	0.00285098	1	0.692308	CD8stim	eQTL	pvalue	0.000115176	5
chr10:8026305_8124215	GATA3	chr10	8026305	8124215	rs1399180	chr10:8098719	0.9245	RNU6-535P	ENSG00000207453	114	0.952723	0.0348917	0.00920082	0.000334112	0.00285079	1	0.72807	CD8naive	eQTL	pvalue	NA	NA
chr18:67482150_67568863	CD226	chr18	67482150	67568863	rs2469434	chr18:67544046	0.9413	RTTN	ENSG00000176225	165	0.94821	0.0348695	0.0135738	0.000496313	0.00285012	1	0.745455	CD8stim	eQTL	pvalue	2.40394e-13	4
chr8:95624697_96202472	INTS8	chr8	95624697	96202472	rs78727559	chr8:95851818	0.893		ENSG00000249510	1167	0.868707	0.0255173	0.0999922	0.00293431	0.00284955	-1	0.45587	CD8stim	eQTL	pvalue	NA	NA
chr18:67482150_67568863	CD226	chr18	67482150	67568863	rs2469434	chr18:67544046	0.9413	LINC01909	ENSG00000266258	165	0.946154	0.0347939	0.0156307	0.000571956	0.00284932	-1	0.260606	TFH	eQTL	pvalue	NA	NA
chr5:55426583_55567087	ANKRD55	chr5	55426583	55567087	rs7731626	chr5:55444683	1.0974	GPBP1	ENSG00000062194	138	0.949206	0.0364008	0.0111211	0.000423629	0.0028486	-1	0.550725	M2	eQTL	pvalue	0.975851	3
chr17:73033162_73583027	GRB2	chr17	73033162	73583027	rs9900529	chr17:73335776	1.0994	AANAT	ENSG00000129673	338	0.935035	0.033631	0.0274989	0.000986224	0.00284845	-1	0.553254	CD4stim	eQTL	pvalue	0.0130382	7
chr2:204447861_204815644	CD28	chr2	204447861	204815644	rs12614091	chr2:204632861	1.0698		ENSG00000240761	277	0.943641	0.0275245	0.0252529	0.000733736	0.00284803	-1	0.169675	TH1	eQTL	pvalue	NA	NA
chr20:48121370_48874826	SLC9A8	chr20	48121370	48874826	rs6020055	chr20:48422095	1.2876	STAU1	ENSG00000124214	1013	0.88092	0.033621	0.0795769	0.00303427	0.00284784	1	0.562685	M2	eQTL	pvalue	0.996416	1
chr18:67482150_67568863	CD226	chr18	67482150	67568863	rs2469434	chr18:67544046	0.9413	LINC01910	ENSG00000266278	164	0.943422	0.0346732	0.0183848	0.000672842	0.00284729	-1	0.426829	monocytes	eQTL	pvalue	NA	NA
chr10:8026305_8124215	GATA3	chr10	8026305	8124215	rs1399180	chr10:8098719	0.9245	GATA3	ENSG00000107485	114	0.952699	0.0348908	0.00922821	0.000335119	0.00284697	-1	0.385965	TREG_MEM	eQTL	pvalue	0.882719	2
chr6:130272324_130466094	L3MBTL3	chr6	130272324	130466094	rs75191738	chr6:130348257	1.0908		ENSG00000219302	346	0.93356	0.0338816	0.0286753	0.00103786	0.00284547	-1	0.343931	CD4naive	eQTL	pvalue	NA	NA
chr3:121369811_122211421	CD86	chr3	121369811	122211421	rs75937181	chr3:121783015	1.2386	SEC22A	ENSG00000121542	695	0.900624	0.02696	0.0675511	0.00201928	0.0028452	-1	0.382734	TH17	eQTL	pvalue	0.638909	7
chr20:48121370_48874826	SLC9A8	chr20	48121370	48874826	rs6020055	chr20:48422095	1.2876	RIPOR3-AS1	ENSG00000234693	948	0.886098	0.031906	0.0764045	0.00274828	0.00284366	1	0.459916	CD4stim	eQTL	pvalue	NA	NA
chr5:158670938_158862238	IL12B	chr5	158670938	158862238	rs2546890	chr5:158759900	1.1241	SLU7	ENSG00000164609	13	0.957564	0.0386292	0.000929201	3.46425e-05	0.00284252	1	0.846154	TFH	eQTL	pvalue	0.000115176	5
chr7:128551740_128735438	IRF5	chr7	128551740	128735438	rs4728142	chr7:128573967	0.9406		ENSG00000230715	269	0.94178	0.0321772	0.0224364	0.000763728	0.00284245	-1	0.275093	TH1	eQTL	pvalue	NA	NA
chr21:34666160_35187100	IFNGR2	chr21	34666160	35187100	rs9808753	chr21:34787312	1.0846	MRAP-AS1	ENSG00000232623	36	0.959246	0.0347898	0.00301493	0.000106503	0.00284242	1	0.666667	CD8stim	eQTL	pvalue	NA	NA
chr17:73033162_73583027	GRB2	chr17	73033162	73583027	rs9900529	chr17:73335776	1.0994	UBE2O	ENSG00000175931	325	0.937853	0.0326781	0.0257336	0.000893806	0.00284104	1	0.658462	Bnaive	eQTL	pvalue	0.999985	1
chr6:130272324_130466094	L3MBTL3	chr6	130272324	130466094	rs75191738	chr6:130348257	1.0908	B3GALNT2P1	ENSG00000218725	338	0.935094	0.0338193	0.0272623	0.000983147	0.00284087	1	0.609467	M2	eQTL	pvalue	NA	NA
chr7:128551740_128735438	IRF5	chr7	128551740	128735438	rs4728142	chr7:128573967	0.9406	METTL2B	ENSG00000165055	269	0.939797	0.0321095	0.0244216	0.000831557	0.00284068	-1	0.375465	TH1	eQTL	pvalue	0.0827091	7
chr20:42551100_42622584	TOX2	chr20	42551100	42622584	rs4812772	chr20:42579051	1.0702	RPL27AP	ENSG00000215467	110	0.958347	0.0236116	0.0148378	0.00036273	0.00284063	1	0.781818	TH1	eQTL	pvalue	NA	NA
chr6:130272324_130466094	L3MBTL3	chr6	130272324	130466094	rs75191738	chr6:130348257	1.0908		ENSG00000233351	339	0.934684	0.0338163	0.0276635	0.000998009	0.00283862	1	0.687316	Bnaive	eQTL	pvalue	NA	NA
chr9:100551768_100895720	TRIM14	chr9	100551768	100895720	rs7855251	chr9:100868189	1.1164	ZNF782	ENSG00000196597	186	0.945375	0.0352919	0.0159039	0.000590871	0.00283849	-1	0.505376	TH17	eQTL	pvalue	4.92957e-05	7
chr20:48121370_48874826	SLC9A8	chr20	48121370	48874826	rs6020055	chr20:48422095	1.2876	RIPOR3	ENSG00000042062	885	0.885878	0.0299328	0.0786949	0.00265617	0.00283778	1	0.545763	THSTAR	eQTL	pvalue	NA	6
chr10:8026305_8124215	GATA3	chr10	8026305	8124215	rs1399180	chr10:8098719	0.9245	SFMBT2	ENSG00000198879	114	0.952701	0.0348909	0.00923561	0.0003354	0.00283729	-1	0.508772	CD8stim	eQTL	pvalue	0.996408	1
chr18:67482150_67568863	CD226	chr18	67482150	67568863	rs2469434	chr18:67544046	0.9413	RTTN	ENSG00000176225	165	0.947946	0.0348598	0.0138516	0.000506544	0.00283587	1	0.793939	CD4naive	eQTL	pvalue	2.40394e-13	4
chr18:67482150_67568863	CD226	chr18	67482150	67568863	rs2469434	chr18:67544046	0.9413	SOCS6	ENSG00000170677	165	0.948394	0.0348763	0.0134036	0.000490071	0.00283578	1	0.381818	THSTAR	eQTL	pvalue	0.879897	1
chr7:105688588_105785715	SYPL1	chr7	105688588	105785715	rs73414214	chr7:105706462	1.1086	RNU6-392P	ENSG00000201796	179	0.948006	0.0351905	0.0134711	0.000497218	0.00283558	0	0	M2	eQTL	pvalue	NA	NA
chr7:105688588_105785715	SYPL1	chr7	105688588	105785715	rs73414214	chr7:105706462	1.1086	NA	ENSG00000177820	179	0.948006	0.0351905	0.0134711	0.000497218	0.00283558	0	0	M2	eQTL	pvalue	NA	NA
chr7:105688588_105785715	SYPL1	chr7	105688588	105785715	rs73414214	chr7:105706462	1.1086	RNA5SP236	ENSG00000251978	179	0.948006	0.0351905	0.0134711	0.000497218	0.00283558	0	0	M2	eQTL	pvalue	NA	NA
chr10:8026305_8124215	GATA3	chr10	8026305	8124215	rs1399180	chr10:8098719	0.9245	PRPF38AP1	ENSG00000225053	114	0.952542	0.0348851	0.00939731	0.000341324	0.00283448	1	0.368421	NK	eQTL	pvalue	NA	NA
chr12:57855180_58473351	OS9	chr12	57855180	58473351	rs701006	chr12:58106836	1.1206	RBMS2	ENSG00000076067	52	0.972196	0.0197977	0.00507134	0.000100438	0.00283424	1	0.884615	TH2	eQTL	pvalue	0.0029148	5
chr7:105688588_105785715	SYPL1	chr7	105688588	105785715	rs73414214	chr7:105706462	1.1086	RNU6-392P	ENSG00000201796	178	0.948104	0.0351732	0.0133943	0.000494071	0.00283415	0	0	CD8naive	eQTL	pvalue	NA	NA
chr7:105688588_105785715	SYPL1	chr7	105688588	105785715	rs73414214	chr7:105706462	1.1086	LARP1BP2	ENSG00000243438	178	0.948104	0.0351732	0.0133943	0.000494071	0.00283415	0	0	CD8naive	eQTL	pvalue	NA	NA
chr7:105688588_105785715	SYPL1	chr7	105688588	105785715	rs73414214	chr7:105706462	1.1086	NA	ENSG00000177820	178	0.948104	0.0351732	0.0133943	0.000494071	0.00283415	0	0	CD8naive	eQTL	pvalue	NA	NA
chr7:105688588_105785715	SYPL1	chr7	105688588	105785715	rs73414214	chr7:105706462	1.1086		ENSG00000243797	178	0.948104	0.0351732	0.0133943	0.000494071	0.00283415	0	0	CD8naive	eQTL	pvalue	NA	NA
chr7:105688588_105785715	SYPL1	chr7	105688588	105785715	rs73414214	chr7:105706462	1.1086	LINC02577	ENSG00000228742	178	0.948104	0.0351732	0.0133943	0.000494071	0.00283415	0	0	CD8naive	eQTL	pvalue	NA	NA
chr7:105688588_105785715	SYPL1	chr7	105688588	105785715	rs73414214	chr7:105706462	1.1086	RNA5SP236	ENSG00000251978	178	0.948104	0.0351732	0.0133943	0.000494071	0.00283415	0	0	CD8naive	eQTL	pvalue	NA	NA
chr7:105688588_105785715	SYPL1	chr7	105688588	105785715	rs73414214	chr7:105706462	1.1086	RNU6-392P	ENSG00000201796	178	0.948104	0.0351732	0.0133943	0.000494071	0.00283415	0	0	TH17	eQTL	pvalue	NA	NA
chr7:105688588_105785715	SYPL1	chr7	105688588	105785715	rs73414214	chr7:105706462	1.1086	LARP1BP2	ENSG00000243438	178	0.948104	0.0351732	0.0133943	0.000494071	0.00283415	0	0	TH17	eQTL	pvalue	NA	NA
chr7:105688588_105785715	SYPL1	chr7	105688588	105785715	rs73414214	chr7:105706462	1.1086	NA	ENSG00000177820	178	0.948104	0.0351732	0.0133943	0.000494071	0.00283415	0	0	TH17	eQTL	pvalue	NA	NA
chr7:105688588_105785715	SYPL1	chr7	105688588	105785715	rs73414214	chr7:105706462	1.1086	RNA5SP236	ENSG00000251978	178	0.948104	0.0351732	0.0133943	0.000494071	0.00283415	0	0	TH17	eQTL	pvalue	NA	NA
chr7:105688588_105785715	SYPL1	chr7	105688588	105785715	rs73414214	chr7:105706462	1.1086	RNU6-392P	ENSG00000201796	178	0.948104	0.0351732	0.0133943	0.000494071	0.00283415	0	0	TH2	eQTL	pvalue	NA	NA
chr7:105688588_105785715	SYPL1	chr7	105688588	105785715	rs73414214	chr7:105706462	1.1086	LARP1BP2	ENSG00000243438	178	0.948104	0.0351732	0.0133943	0.000494071	0.00283415	0	0	TH2	eQTL	pvalue	NA	NA
chr7:105688588_105785715	SYPL1	chr7	105688588	105785715	rs73414214	chr7:105706462	1.1086	NA	ENSG00000177820	178	0.948104	0.0351732	0.0133943	0.000494071	0.00283415	0	0	TH2	eQTL	pvalue	NA	NA
chr7:105688588_105785715	SYPL1	chr7	105688588	105785715	rs73414214	chr7:105706462	1.1086	RNA5SP236	ENSG00000251978	178	0.948104	0.0351732	0.0133943	0.000494071	0.00283415	0	0	TH2	eQTL	pvalue	NA	NA
chr7:105688588_105785715	SYPL1	chr7	105688588	105785715	rs73414214	chr7:105706462	1.1086	LARP1BP2	ENSG00000243438	178	0.948104	0.0351732	0.0133943	0.000494071	0.00283415	0	0	TREGnaive	eQTL	pvalue	NA	NA
chr7:105688588_105785715	SYPL1	chr7	105688588	105785715	rs73414214	chr7:105706462	1.1086	NA	ENSG00000177820	178	0.948104	0.0351732	0.0133943	0.000494071	0.00283415	0	0	TREGnaive	eQTL	pvalue	NA	NA
chr7:105688588_105785715	SYPL1	chr7	105688588	105785715	rs73414214	chr7:105706462	1.1086		ENSG00000243797	178	0.948104	0.0351732	0.0133943	0.000494071	0.00283415	0	0	TREGnaive	eQTL	pvalue	NA	NA
chr7:105688588_105785715	SYPL1	chr7	105688588	105785715	rs73414214	chr7:105706462	1.1086	LINC02577	ENSG00000228742	178	0.948104	0.0351732	0.0133943	0.000494071	0.00283415	0	0	TREGnaive	eQTL	pvalue	NA	NA
chr7:105688588_105785715	SYPL1	chr7	105688588	105785715	rs73414214	chr7:105706462	1.1086	RNA5SP236	ENSG00000251978	178	0.948104	0.0351732	0.0133943	0.000494071	0.00283415	0	0	TREGnaive	eQTL	pvalue	NA	NA
chr7:105688588_105785715	SYPL1	chr7	105688588	105785715	rs73414214	chr7:105706462	1.1086	RNU6-392P	ENSG00000201796	178	0.948104	0.0351732	0.0133943	0.000494071	0.00283415	0	0	CD4stim	eQTL	pvalue	NA	NA
chr7:105688588_105785715	SYPL1	chr7	105688588	105785715	rs73414214	chr7:105706462	1.1086	NA	ENSG00000177820	178	0.948104	0.0351732	0.0133943	0.000494071	0.00283415	0	0	CD4stim	eQTL	pvalue	NA	NA
chr7:105688588_105785715	SYPL1	chr7	105688588	105785715	rs73414214	chr7:105706462	1.1086	RNA5SP236	ENSG00000251978	178	0.948104	0.0351732	0.0133943	0.000494071	0.00283415	0	0	CD4stim	eQTL	pvalue	NA	NA
chr7:105688588_105785715	SYPL1	chr7	105688588	105785715	rs73414214	chr7:105706462	1.1086	NA	ENSG00000177820	178	0.948104	0.0351732	0.0133943	0.000494071	0.00283415	0	0	CD8stim	eQTL	pvalue	NA	NA
chr7:105688588_105785715	SYPL1	chr7	105688588	105785715	rs73414214	chr7:105706462	1.1086	RNA5SP236	ENSG00000251978	178	0.948104	0.0351732	0.0133943	0.000494071	0.00283415	0	0	CD8stim	eQTL	pvalue	NA	NA
chr7:105688588_105785715	SYPL1	chr7	105688588	105785715	rs73414214	chr7:105706462	1.1086	RNU6-392P	ENSG00000201796	178	0.948104	0.0351732	0.0133943	0.000494071	0.00283415	0	0	TFH	eQTL	pvalue	NA	NA
chr7:105688588_105785715	SYPL1	chr7	105688588	105785715	rs73414214	chr7:105706462	1.1086	LARP1BP2	ENSG00000243438	178	0.948104	0.0351732	0.0133943	0.000494071	0.00283415	0	0	TFH	eQTL	pvalue	NA	NA
chr7:105688588_105785715	SYPL1	chr7	105688588	105785715	rs73414214	chr7:105706462	1.1086	NA	ENSG00000177820	178	0.948104	0.0351732	0.0133943	0.000494071	0.00283415	0	0	TFH	eQTL	pvalue	NA	NA
chr7:105688588_105785715	SYPL1	chr7	105688588	105785715	rs73414214	chr7:105706462	1.1086	LINC02577	ENSG00000228742	178	0.948104	0.0351732	0.0133943	0.000494071	0.00283415	0	0	TFH	eQTL	pvalue	NA	NA
chr7:105688588_105785715	SYPL1	chr7	105688588	105785715	rs73414214	chr7:105706462	1.1086	RNA5SP236	ENSG00000251978	178	0.948104	0.0351732	0.0133943	0.000494071	0.00283415	0	0	TFH	eQTL	pvalue	NA	NA
chr7:105688588_105785715	SYPL1	chr7	105688588	105785715	rs73414214	chr7:105706462	1.1086	RNU6-392P	ENSG00000201796	178	0.948104	0.0351732	0.0133943	0.000494071	0.00283415	0	0	TREG_MEM	eQTL	pvalue	NA	NA
chr7:105688588_105785715	SYPL1	chr7	105688588	105785715	rs73414214	chr7:105706462	1.1086	LARP1BP2	ENSG00000243438	178	0.948104	0.0351732	0.0133943	0.000494071	0.00283415	0	0	TREG_MEM	eQTL	pvalue	NA	NA
chr7:105688588_105785715	SYPL1	chr7	105688588	105785715	rs73414214	chr7:105706462	1.1086	NA	ENSG00000177820	178	0.948104	0.0351732	0.0133943	0.000494071	0.00283415	0	0	TREG_MEM	eQTL	pvalue	NA	NA
chr7:105688588_105785715	SYPL1	chr7	105688588	105785715	rs73414214	chr7:105706462	1.1086	LINC02577	ENSG00000228742	178	0.948104	0.0351732	0.0133943	0.000494071	0.00283415	0	0	TREG_MEM	eQTL	pvalue	NA	NA
chr7:105688588_105785715	SYPL1	chr7	105688588	105785715	rs73414214	chr7:105706462	1.1086	RNA5SP236	ENSG00000251978	178	0.948104	0.0351732	0.0133943	0.000494071	0.00283415	0	0	TREG_MEM	eQTL	pvalue	NA	NA
chr8:95624697_96202472	INTS8	chr8	95624697	96202472	rs78727559	chr8:95851818	0.893		ENSG00000253872	1166	0.850236	0.0249136	0.118546	0.0034708	0.002834	1	0.588336	THSTAR	eQTL	pvalue	NA	NA
chr5:158670938_158862238	IL12B	chr5	158670938	158862238	rs2546890	chr5:158759900	1.1241	PTTG1	ENSG00000164611	12	0.958626	0.037656	0.000853566	3.06952e-05	0.00283393	-1	0.166667	TFH	eQTL	pvalue	0.169726	8
chr10:8026305_8124215	GATA3	chr10	8026305	8124215	rs1399180	chr10:8098719	0.9245	SFMBT2	ENSG00000198879	114	0.952476	0.0348826	0.00946441	0.000343783	0.00283326	1	0.54386	THSTAR	eQTL	pvalue	0.996408	1
chr9:100551768_100895720	TRIM14	chr9	100551768	100895720	rs7855251	chr9:100868189	1.1164	ZNF782	ENSG00000196597	186	0.947202	0.0353601	0.0140825	0.000522883	0.00283271	1	0.650538	CD8naive	eQTL	pvalue	4.92957e-05	7
chr7:105688588_105785715	SYPL1	chr7	105688588	105785715	rs73414214	chr7:105706462	1.1086	RNU6-392P	ENSG00000201796	177	0.948214	0.0351557	0.0133075	0.000490552	0.00283248	0	0	NK	eQTL	pvalue	NA	NA
chr7:105688588_105785715	SYPL1	chr7	105688588	105785715	rs73414214	chr7:105706462	1.1086	LARP1BP2	ENSG00000243438	177	0.948214	0.0351557	0.0133075	0.000490552	0.00283248	0	0	NK	eQTL	pvalue	NA	NA
chr7:105688588_105785715	SYPL1	chr7	105688588	105785715	rs73414214	chr7:105706462	1.1086	NA	ENSG00000177820	177	0.948214	0.0351557	0.0133075	0.000490552	0.00283248	0	0	NK	eQTL	pvalue	NA	NA
chr7:105688588_105785715	SYPL1	chr7	105688588	105785715	rs73414214	chr7:105706462	1.1086		ENSG00000243797	177	0.948214	0.0351557	0.0133075	0.000490552	0.00283248	0	0	NK	eQTL	pvalue	NA	NA
chr7:105688588_105785715	SYPL1	chr7	105688588	105785715	rs73414214	chr7:105706462	1.1086	LINC02577	ENSG00000228742	177	0.948214	0.0351557	0.0133075	0.000490552	0.00283248	0	0	NK	eQTL	pvalue	NA	NA
chr7:105688588_105785715	SYPL1	chr7	105688588	105785715	rs73414214	chr7:105706462	1.1086	RNA5SP236	ENSG00000251978	177	0.948214	0.0351557	0.0133075	0.000490552	0.00283248	0	0	NK	eQTL	pvalue	NA	NA
chr20:48121370_48874826	SLC9A8	chr20	48121370	48874826	rs6020055	chr20:48422095	1.2876	RPL36P2	ENSG00000231302	959	0.881703	0.0318199	0.0807347	0.00291081	0.00283146	-1	0.35975	Bnaive	eQTL	pvalue	NA	NA
chr8:95624697_96202472	INTS8	chr8	95624697	96202472	rs78727559	chr8:95851818	0.893		ENSG00000253704	1166	0.85818	0.0251464	0.110604	0.0032381	0.00283133	-1	0.506003	TH2	eQTL	pvalue	NA	NA
chr10:8026305_8124215	GATA3	chr10	8026305	8124215	rs1399180	chr10:8098719	0.9245	LINC02665	ENSG00000223581	116	0.951812	0.036196	0.00882842	0.000332901	0.00283099	0	0	TH1	eQTL	pvalue	NA	NA
chr10:8026305_8124215	GATA3	chr10	8026305	8124215	rs1399180	chr10:8098719	0.9245		ENSG00000230121	116	0.951812	0.036196	0.00882842	0.000332901	0.00283099	0	0	TH1	eQTL	pvalue	NA	NA
chr10:8026305_8124215	GATA3	chr10	8026305	8124215	rs1399180	chr10:8098719	0.9245		ENSG00000232638	116	0.951812	0.036196	0.00882842	0.000332901	0.00283099	0	0	TH1	eQTL	pvalue	NA	NA
chr10:8026305_8124215	GATA3	chr10	8026305	8124215	rs1399180	chr10:8098719	0.9245	LINC00708	ENSG00000232170	116	0.951812	0.036196	0.00882842	0.000332901	0.00283099	0	0	TH1	eQTL	pvalue	NA	NA
chr10:8026305_8124215	GATA3	chr10	8026305	8124215	rs1399180	chr10:8098719	0.9245		ENSG00000271251	116	0.951812	0.036196	0.00882842	0.000332901	0.00283099	0	0	TH1	eQTL	pvalue	NA	NA
chr10:8026305_8124215	GATA3	chr10	8026305	8124215	rs1399180	chr10:8098719	0.9245	KRT8P37	ENSG00000213771	116	0.951812	0.036196	0.00882842	0.000332901	0.00283099	0	0	TH1	eQTL	pvalue	NA	NA
chr10:8026305_8124215	GATA3	chr10	8026305	8124215	rs1399180	chr10:8098719	0.9245	RNA5SP299	ENSG00000212505	116	0.951812	0.036196	0.00882842	0.000332901	0.00283099	0	0	TH1	eQTL	pvalue	NA	NA
chr8:95624697_96202472	INTS8	chr8	95624697	96202472	rs78727559	chr8:95851818	0.893	ESRP1	ENSG00000104413	1166	0.834533	0.0244535	0.134252	0.00393102	0.00283068	1	0.36964	TH17	eQTL	pvalue	0.999134	1
chr3:121369811_122211421	CD86	chr3	121369811	122211421	rs75937181	chr3:121783015	1.2386	SEC22A	ENSG00000121542	695	0.914749	0.0273828	0.0534411	0.00159692	0.00283047	1	0.443165	CD8naive	eQTL	pvalue	0.638909	7
chr20:42551100_42622584	TOX2	chr20	42551100	42622584	rs4812772	chr20:42579051	1.0702	TOX2	ENSG00000124191	110	0.961963	0.0237007	0.0112331	0.00027393	0.00282934	-1	0.236364	NK	eQTL	pvalue	0.674075	4
chr6:130272324_130466094	L3MBTL3	chr6	130272324	130466094	rs75191738	chr6:130348257	1.0908	ARHGAP18	ENSG00000146376	346	0.931143	0.0337939	0.0311076	0.00112616	0.0028293	1	0.468208	TH2	eQTL	pvalue	2.45958e-06	5
chr7:105688588_105785715	SYPL1	chr7	105688588	105785715	rs73414214	chr7:105706462	1.1086	RNU6-392P	ENSG00000201796	175	0.948431	0.0351218	0.0131345	0.00048356	0.00282924	0	0	Bnaive	eQTL	pvalue	NA	NA
chr7:105688588_105785715	SYPL1	chr7	105688588	105785715	rs73414214	chr7:105706462	1.1086	LARP1BP2	ENSG00000243438	175	0.948431	0.0351218	0.0131345	0.00048356	0.00282924	0	0	Bnaive	eQTL	pvalue	NA	NA
chr7:105688588_105785715	SYPL1	chr7	105688588	105785715	rs73414214	chr7:105706462	1.1086	NA	ENSG00000177820	175	0.948431	0.0351218	0.0131345	0.00048356	0.00282924	0	0	Bnaive	eQTL	pvalue	NA	NA
chr7:105688588_105785715	SYPL1	chr7	105688588	105785715	rs73414214	chr7:105706462	1.1086	LINC02577	ENSG00000228742	175	0.948431	0.0351218	0.0131345	0.00048356	0.00282924	0	0	Bnaive	eQTL	pvalue	NA	NA
chr7:105688588_105785715	SYPL1	chr7	105688588	105785715	rs73414214	chr7:105706462	1.1086	RNA5SP236	ENSG00000251978	175	0.948431	0.0351218	0.0131345	0.00048356	0.00282924	0	0	Bnaive	eQTL	pvalue	NA	NA
chr7:105688588_105785715	SYPL1	chr7	105688588	105785715	rs73414214	chr7:105706462	1.1086	RNU6-392P	ENSG00000201796	175	0.948431	0.0351218	0.0131345	0.00048356	0.00282924	0	0	monocytes	eQTL	pvalue	NA	NA
chr7:105688588_105785715	SYPL1	chr7	105688588	105785715	rs73414214	chr7:105706462	1.1086	NA	ENSG00000177820	175	0.948431	0.0351218	0.0131345	0.00048356	0.00282924	0	0	monocytes	eQTL	pvalue	NA	NA
chr7:105688588_105785715	SYPL1	chr7	105688588	105785715	rs73414214	chr7:105706462	1.1086	RNA5SP236	ENSG00000251978	175	0.948431	0.0351218	0.0131345	0.00048356	0.00282924	0	0	monocytes	eQTL	pvalue	NA	NA
chr6:130272324_130466094	L3MBTL3	chr6	130272324	130466094	rs75191738	chr6:130348257	1.0908	TMEM200A	ENSG00000164484	338	0.934677	0.0338042	0.027691	0.000998663	0.00282906	1	0.195266	CD4stim	eQTL	pvalue	0.835246	3
chr7:105688588_105785715	SYPL1	chr7	105688588	105785715	rs73414214	chr7:105706462	1.1086	RNU6-392P	ENSG00000201796	174	0.948541	0.0350981	0.0130535	0.00048018	0.00282715	0	0	THSTAR	eQTL	pvalue	NA	NA
chr7:105688588_105785715	SYPL1	chr7	105688588	105785715	rs73414214	chr7:105706462	1.1086	LARP1BP2	ENSG00000243438	174	0.948541	0.0350981	0.0130535	0.00048018	0.00282715	0	0	THSTAR	eQTL	pvalue	NA	NA
chr7:105688588_105785715	SYPL1	chr7	105688588	105785715	rs73414214	chr7:105706462	1.1086	NA	ENSG00000177820	174	0.948541	0.0350981	0.0130535	0.00048018	0.00282715	0	0	THSTAR	eQTL	pvalue	NA	NA
chr7:105688588_105785715	SYPL1	chr7	105688588	105785715	rs73414214	chr7:105706462	1.1086	LINC02577	ENSG00000228742	174	0.948541	0.0350981	0.0130535	0.00048018	0.00282715	0	0	THSTAR	eQTL	pvalue	NA	NA
chr7:105688588_105785715	SYPL1	chr7	105688588	105785715	rs73414214	chr7:105706462	1.1086	RNA5SP236	ENSG00000251978	174	0.948541	0.0350981	0.0130535	0.00048018	0.00282715	0	0	THSTAR	eQTL	pvalue	NA	NA
chr20:48121370_48874826	SLC9A8	chr20	48121370	48874826	rs6020055	chr20:48422095	1.2876	RIPOR3	ENSG00000042062	874	0.890194	0.0296081	0.074883	0.0024878	0.00282673	1	0.677346	NK	eQTL	pvalue	NA	6
chr18:67482150_67568863	CD226	chr18	67482150	67568863	rs2469434	chr18:67544046	0.9413	CD226	ENSG00000150637	165	0.945912	0.034785	0.0158951	0.0005817	0.00282668	-1	0.278788	TREGnaive	eQTL	pvalue	0.505154	4
chr10:8026305_8124215	GATA3	chr10	8026305	8124215	rs1399180	chr10:8098719	0.9245	SFMBT2	ENSG00000198879	114	0.952592	0.0348869	0.00935518	0.000339789	0.00282652	-1	0.5	monocytes	eQTL	pvalue	0.996408	1
chr10:8026305_8124215	GATA3	chr10	8026305	8124215	rs1399180	chr10:8098719	0.9245	TAF3	ENSG00000165632	113	0.952437	0.0346518	0.0097344	0.000351334	0.00282558	1	0.318584	CD4stim	eQTL	pvalue	0.995125	1
chr5:39923355_40842116	TTC33	chr5	39923355	40842116	rs11749040	chr5:40396425	0.8214	FYB1	ENSG00000082074	878	0.889968	0.0315694	0.0730491	0.00258841	0.00282555	1	0.55467	THSTAR	eQTL	pvalue	NA	2
chr10:8026305_8124215	GATA3	chr10	8026305	8124215	rs1399180	chr10:8098719	0.9245	RNU6-535P	ENSG00000207453	114	0.952278	0.0348754	0.00966955	0.000351304	0.00282546	1	0.552632	TH2	eQTL	pvalue	NA	NA
chr8:95624697_96202472	INTS8	chr8	95624697	96202472	rs78727559	chr8:95851818	0.893	GEM	ENSG00000164949	1166	0.860911	0.0252264	0.107882	0.00315832	0.00282303	1	0.478559	TH17	eQTL	pvalue	6.12905e-06	8
chr20:44594575_44782428	CD40	chr20	44594575	44782428	rs6032662	chr20:44734310	1.1432		ENSG00000252021	37	0.965984	0.0269063	0.00417306	0.000113413	0.00282293	-1	0.405405	TFH	eQTL	pvalue	NA	NA
chr5:158670938_158862238	IL12B	chr5	158670938	158862238	rs2546890	chr5:158759900	1.1241	PTTG1	ENSG00000164611	12	0.958585	0.0376545	0.000904751	3.27171e-05	0.00282265	-1	0.666667	CD4stim	eQTL	pvalue	0.169726	8
chr20:48121370_48874826	SLC9A8	chr20	48121370	48874826	rs6020055	chr20:48422095	1.2876	RPL36P2	ENSG00000231302	971	0.885321	0.0324884	0.0765627	0.00280678	0.00282101	1	0.471679	CD8stim	eQTL	pvalue	NA	NA
chr8:95624697_96202472	INTS8	chr8	95624697	96202472	rs78727559	chr8:95851818	0.893	GEM	ENSG00000164949	1160	0.868077	0.0247923	0.101416	0.00289363	0.00282075	-1	0.344828	NK	eQTL	pvalue	6.12905e-06	8
chr5:158670938_158862238	IL12B	chr5	158670938	158862238	rs2546890	chr5:158759900	1.1241	PTTG1	ENSG00000164611	12	0.958637	0.0376565	0.000854727	3.07541e-05	0.00282066	-1	0.166667	M2	eQTL	pvalue	0.169726	8
chr5:158670938_158862238	IL12B	chr5	158670938	158862238	rs2546890	chr5:158759900	1.1241	PTTG1	ENSG00000164611	12	0.958629	0.0376561	0.000863554	3.11009e-05	0.00282061	-1	0.0833333	THSTAR	eQTL	pvalue	0.169726	8
chr7:128551740_128735438	IRF5	chr7	128551740	128735438	rs4728142	chr7:128573967	0.9406	CALU	ENSG00000128595	269	0.93148	0.0318253	0.032758	0.0011164	0.00282053	1	0.327138	TH1	eQTL	pvalue	0.44714	4
chr7:28138193_28260538	JAZF1	chr7	28138193	28260538	rs10245867	chr7:28142186	0.9393	CHN2	ENSG00000106069	158	0.948519	0.0351757	0.0130061	0.000479509	0.0028194	-1	0.5	monocytes	eQTL	pvalue	0.0255023	4
chr20:42551100_42622584	TOX2	chr20	42551100	42622584	rs4812772	chr20:42579051	1.0702		ENSG00000132832	111	0.961062	0.0237086	0.0121139	0.000296021	0.00281918	-1	0.27027	CD4stim	eQTL	pvalue	NA	NA
chr8:95624697_96202472	INTS8	chr8	95624697	96202472	rs78727559	chr8:95851818	0.893	RPS4XP10	ENSG00000244217	1166	0.853873	0.0250202	0.114923	0.00336466	0.00281917	1	0.542882	TH17	eQTL	pvalue	NA	NA
chr10:8026305_8124215	GATA3	chr10	8026305	8124215	rs1399180	chr10:8098719	0.9245		ENSG00000270234	114	0.952146	0.0348706	0.00980801	0.000356382	0.00281856	1	0.385965	TH2	eQTL	pvalue	NA	NA
chr1:32347320_33034616	LCK	chr1	32347320	33034616	rs79979643	chr1:32738415	0.8736		ENSG00000270115	169	0.954087	0.0283842	0.0142886	0.000422269	0.0028179	1	0.455621	Bnaive	eQTL	pvalue	NA	NA
chr7:128551740_128735438	IRF5	chr7	128551740	128735438	rs4728142	chr7:128573967	0.9406		ENSG00000244036	245	0.943816	0.0305655	0.0220892	0.000712544	0.00281671	-1	0.379592	TREGnaive	eQTL	pvalue	NA	NA
chr6:36345180_36612323	ETV7	chr6	36345180	36612323	rs1076928	chr6:36348689	0.9266	CMTR1	ENSG00000137200	306	0.944875	0.0247912	0.0268162	0.000700775	0.00281666	1	0.826797	CD4naive	eQTL	pvalue	0.999295	2
chr20:48121370_48874826	SLC9A8	chr20	48121370	48874826	rs6020055	chr20:48422095	1.2876	PREX1	ENSG00000124126	464	0.902131	0.0132655	0.0806047	0.00118245	0.00281664	1	0.592672	TREGnaive	eQTL	pvalue	1	1
chr18:67482150_67568863	CD226	chr18	67482150	67568863	rs2469434	chr18:67544046	0.9413	RTTN	ENSG00000176225	163	0.94713	0.0347875	0.0147282	0.000538142	0.00281633	1	0.625767	CD4stim	eQTL	pvalue	2.40394e-13	4
chr10:8026305_8124215	GATA3	chr10	8026305	8124215	rs1399180	chr10:8098719	0.9245	PRPF38AP1	ENSG00000225053	114	0.952419	0.0348806	0.00953784	0.000346489	0.00281631	1	0.745614	TH17	eQTL	pvalue	NA	NA
chr10:8026305_8124215	GATA3	chr10	8026305	8124215	rs1399180	chr10:8098719	0.9245	COX6CP17	ENSG00000235141	114	0.952362	0.0348785	0.00959561	0.000348605	0.00281581	-1	0.350877	CD8naive	eQTL	pvalue	NA	NA
chr10:8026305_8124215	GATA3	chr10	8026305	8124215	rs1399180	chr10:8098719	0.9245		ENSG00000270811	114	0.952028	0.0348662	0.00993036	0.000360866	0.0028147	1	0.403509	CD8naive	eQTL	pvalue	NA	NA
chr10:8026305_8124215	GATA3	chr10	8026305	8124215	rs1399180	chr10:8098719	0.9245	CHCHD3P1	ENSG00000236420	114	0.952644	0.0348888	0.00931525	0.00033834	0.00281383	-1	0.429825	TREG_MEM	eQTL	pvalue	NA	NA
chr8:95624697_96202472	INTS8	chr8	95624697	96202472	rs78727559	chr8:95851818	0.893		ENSG00000254315	1166	0.869329	0.0254731	0.0994721	0.00291192	0.00281378	1	0.499142	CD8naive	eQTL	pvalue	NA	NA
chr18:67482150_67568863	CD226	chr18	67482150	67568863	rs2469434	chr18:67544046	0.9413	LIVAR	ENSG00000266304	165	0.948489	0.0348798	0.0133302	0.00048739	0.00281355	-1	0.315152	THSTAR	eQTL	pvalue	NA	NA
chr1:32347320_33034616	LCK	chr1	32347320	33034616	rs79979643	chr1:32738415	0.8736		ENSG00000270115	168	0.953121	0.0283429	0.0152714	0.000451313	0.00281296	1	0.791667	TREG_MEM	eQTL	pvalue	NA	NA
chr20:42551100_42622584	TOX2	chr20	42551100	42622584	rs4812772	chr20:42579051	1.0702		ENSG00000234271	110	0.963353	0.0237349	0.00985935	0.0002401	0.00281289	-1	0.345455	monocytes	eQTL	pvalue	NA	NA
chr6:130272324_130466094	L3MBTL3	chr6	130272324	130466094	rs75191738	chr6:130348257	1.0908	TMEM200A	ENSG00000164484	346	0.932224	0.0338332	0.0300421	0.0010875	0.00281279	-1	0.367052	CD4naive	eQTL	pvalue	0.835246	3
chr19:10258259_10897760	TYK2	chr19	10258259	10897760	rs34536443	chr19:10463118	1.3037	HNRNPA1P10	ENSG00000214223	151	0.951131	0.0326284	0.0129861	0.000442675	0.0028117	-1	0.384106	CD4naive	eQTL	pvalue	NA	NA
chr10:8026305_8124215	GATA3	chr10	8026305	8124215	rs1399180	chr10:8098719	0.9245	ATP5F1C	ENSG00000165629	113	0.951626	0.0346224	0.0105586	0.000381334	0.00281152	1	0.539823	CD4stim	eQTL	pvalue	NA	5
chr18:67482150_67568863	CD226	chr18	67482150	67568863	rs2469434	chr18:67544046	0.9413	GTSCR1	ENSG00000263417	165	0.944537	0.0347345	0.017285	0.000632829	0.00281039	1	0.460606	NK	eQTL	pvalue	NA	NA
chr6:130272324_130466094	L3MBTL3	chr6	130272324	130466094	rs75191738	chr6:130348257	1.0908		ENSG00000226149	346	0.932542	0.0338447	0.0297265	0.00107605	0.00281038	-1	0.50578	TH2	eQTL	pvalue	NA	NA
chr6:130272324_130466094	L3MBTL3	chr6	130272324	130466094	rs75191738	chr6:130348257	1.0908	SAMD3	ENSG00000164483	346	0.931368	0.0338021	0.0309032	0.00111876	0.00280839	-1	0.50289	TH2	eQTL	pvalue	1.09708e-06	7
chr7:28138193_28260538	JAZF1	chr7	28138193	28260538	rs10245867	chr7:28142186	0.9393	HOXA11	ENSG00000005073	153	0.948369	0.0338225	0.0144867	0.000513843	0.00280826	1	0.503268	CD4naive	eQTL	pvalue	0.863825	2
chr18:67482150_67568863	CD226	chr18	67482150	67568863	rs2469434	chr18:67544046	0.9413	LINC01910	ENSG00000266278	164	0.942709	0.034647	0.0191354	0.000700467	0.0028081	-1	0.445122	Bnaive	eQTL	pvalue	NA	NA
chr18:67482150_67568863	CD226	chr18	67482150	67568863	rs2469434	chr18:67544046	0.9413		ENSG00000264236	165	0.94704	0.0348265	0.0147847	0.000540886	0.00280798	-1	0.593939	CD8stim	eQTL	pvalue	NA	NA
chr6:130272324_130466094	L3MBTL3	chr6	130272324	130466094	rs75191738	chr6:130348257	1.0908		ENSG00000226149	346	0.933991	0.0338973	0.0282812	0.0010236	0.00280682	-1	0.491329	CD4naive	eQTL	pvalue	NA	NA
chr20:42551100_42622584	TOX2	chr20	42551100	42622584	rs4812772	chr20:42579051	1.0702	RPL37AP1	ENSG00000226243	110	0.9606	0.0236671	0.0126184	0.000308084	0.00280666	1	0.745455	Bnaive	eQTL	pvalue	NA	NA
chr20:48121370_48874826	SLC9A8	chr20	48121370	48874826	rs6020055	chr20:48422095	1.2876	STAU1	ENSG00000124214	1017	0.879753	0.033669	0.0806891	0.00308524	0.00280398	1	0.481809	TH1	eQTL	pvalue	0.996416	1
chr6:130272324_130466094	L3MBTL3	chr6	130272324	130466094	rs75191738	chr6:130348257	1.0908	TMEM244	ENSG00000203756	346	0.923962	0.0335333	0.0383138	0.00138772	0.00280313	-1	0.528902	TH17	eQTL	pvalue	0.0370875	7
chr10:8026305_8124215	GATA3	chr10	8026305	8124215	rs1399180	chr10:8098719	0.9245	TAF3	ENSG00000165632	114	0.952218	0.0348732	0.00975155	0.000354329	0.00280269	1	0.482456	TH2	eQTL	pvalue	0.995125	1
chr8:95624697_96202472	INTS8	chr8	95624697	96202472	rs78727559	chr8:95851818	0.893	RAD54B	ENSG00000197275	1166	0.821585	0.0240741	0.147227	0.00431126	0.00280243	1	0.499142	TH2	eQTL	pvalue	8.51438e-10	5
chr8:95624697_96202472	INTS8	chr8	95624697	96202472	rs78727559	chr8:95851818	0.893	CCNE2	ENSG00000175305	1167	0.862595	0.0253378	0.106149	0.00311522	0.00280235	1	0.634961	CD8stim	eQTL	pvalue	0.33818	2
chr19:10258259_10897760	TYK2	chr19	10258259	10897760	rs34536443	chr19:10463118	1.3037	HNRNPA1P10	ENSG00000214223	151	0.94917	0.033452	0.0140846	0.00049359	0.00279972	-1	0.582781	TH1	eQTL	pvalue	NA	NA
chr11:46876450_47860184	MYBPC3	chr11	46876450	47860184	rs2269434	chr11:47360412	0.9175	C1QTNF4	ENSG00000172247	1109	0.000120037	0.00368335	0.0313521	0.962045	0.00279968	1	0.685302	TREG_MEM	eQTL	pvalue	0.679081	6
chr8:95624697_96202472	INTS8	chr8	95624697	96202472	rs78727559	chr8:95851818	0.893		ENSG00000253528	1166	0.8457	0.0247807	0.123115	0.00360471	0.00279951	1	0.608062	TH2	eQTL	pvalue	NA	NA
chr10:8026305_8124215	GATA3	chr10	8026305	8124215	rs1399180	chr10:8098719	0.9245	LINC02642	ENSG00000232591	114	0.952623	0.034888	0.00935028	0.000339638	0.00279879	1	0.491228	TH2	eQTL	pvalue	NA	NA
chr5:39923355_40842116	TTC33	chr5	39923355	40842116	rs11749040	chr5:40396425	0.8214	FYB1	ENSG00000082074	877	0.889752	0.0315489	0.0733051	0.00259646	0.00279778	-1	0.438997	CD8naive	eQTL	pvalue	NA	2
chr7:28138193_28260538	JAZF1	chr7	28138193	28260538	rs10245867	chr7:28142186	0.9393	HOXA11-AS	ENSG00000240990	152	0.950479	0.0338742	0.01241	0.000439483	0.00279712	-1	0.342105	TREG_MEM	eQTL	pvalue	NA	NA
chr7:128551740_128735438	IRF5	chr7	128551740	128735438	rs4728142	chr7:128573967	0.9406	UBE2H	ENSG00000186591	245	0.94437	0.0305835	0.0215541	0.000695232	0.00279693	-1	0.387755	THSTAR	eQTL	pvalue	0.970972	2
chr3:112415120_113061248	CD200R1	chr3	112415120	113061248	rs138433213	chr3:112693983	1.2904	H2BP3	ENSG00000240912	590	0.913925	0.0298725	0.0517177	0.00168764	0.00279678	1	0.422034	NK	eQTL	pvalue	NA	NA
chr8:95624697_96202472	INTS8	chr8	95624697	96202472	rs78727559	chr8:95851818	0.893	ESRP1	ENSG00000104413	1161	0.841199	0.0229574	0.129516	0.00353185	0.00279626	-1	0.405685	TH1	eQTL	pvalue	0.999134	1
chr20:42551100_42622584	TOX2	chr20	42551100	42622584	rs4812772	chr20:42579051	1.0702	RNU6-1251P	ENSG00000201372	110	0.96232	0.0237095	0.0109084	0.000265964	0.0027961	1	0.818182	monocytes	eQTL	pvalue	NA	NA
chr18:67482150_67568863	CD226	chr18	67482150	67568863	rs2469434	chr18:67544046	0.9413	NA	ENSG00000264059	165	0.947209	0.0348327	0.014628	0.000535136	0.00279565	1	0.436364	TREG_MEM	eQTL	pvalue	NA	NA
chr6:130272324_130466094	L3MBTL3	chr6	130272324	130466094	rs75191738	chr6:130348257	1.0908	B3GALNT2P1	ENSG00000218725	346	0.932823	0.0338549	0.02946	0.00106639	0.00279559	-1	0.624277	TFH	eQTL	pvalue	NA	NA
chr18:67482150_67568863	CD226	chr18	67482150	67568863	rs2469434	chr18:67544046	0.9413	GTSCR1	ENSG00000263417	165	0.946612	0.0348108	0.0152246	0.000557076	0.00279555	1	0.581818	TREG_MEM	eQTL	pvalue	NA	NA
chr7:49883749_50304782	SPATA48	chr7	49883749	50304782	rs10230723	chr7:50239880	1.1073	CDC14C	ENSG00000218305	112	0.957492	0.0307208	0.00871531	0.000276833	0.00279505	-1	0.205357	Bnaive	eQTL	pvalue	NA	NA
chr10:8026305_8124215	GATA3	chr10	8026305	8124215	rs1399180	chr10:8098719	0.9245		ENSG00000270811	114	0.95253	0.0348846	0.00944692	0.000343181	0.00279496	-1	0.570175	TH2	eQTL	pvalue	NA	NA
chr8:95624697_96202472	INTS8	chr8	95624697	96202472	rs78727559	chr8:95851818	0.893	CCNE2	ENSG00000175305	1166	0.861434	0.0252417	0.107386	0.00314383	0.00279485	-1	0.193825	TREG_MEM	eQTL	pvalue	0.33818	2
chr7:128551740_128735438	IRF5	chr7	128551740	128735438	rs4728142	chr7:128573967	0.9406		ENSG00000230626	269	0.943298	0.0322291	0.0209676	0.000713595	0.00279191	1	0.286245	TH1	eQTL	pvalue	NA	NA
chr13:99570862_100512004	UBAC2	chr13	99570862	100512004	rs77654077	chr13:100026952	1.7768	DOCK9	ENSG00000088387	1789	0.000445972	0.0295175	0.0143964	0.952849	0.00279141	-1	0.384013	Bnaive	eQTL	pvalue	0.999999	1
chr7:28138193_28260538	JAZF1	chr7	28138193	28260538	rs10245867	chr7:28142186	0.9393	HOXA11-AS	ENSG00000240990	153	0.949625	0.0338754	0.0132405	0.00046953	0.00278938	1	0.535948	TH1	eQTL	pvalue	NA	NA
chr11:63849101_64220132	PRDX5	chr11	63849101	64220132	rs11231749	chr11:64095178	1.0758	TIGD3	ENSG00000173825	143	0.956344	0.028159	0.012347	0.00036076	0.00278892	1	0.853147	THSTAR	eQTL	pvalue	7.77841e-11	9
chr21:34666160_35187100	IFNGR2	chr21	34666160	35187100	rs9808753	chr21:34787312	1.0846		ENSG00000272958	370	0.923902	0.0297351	0.0422181	0.00135597	0.00278886	-1	0.416216	TFH	eQTL	pvalue	NA	NA
chr8:95624697_96202472	INTS8	chr8	95624697	96202472	rs78727559	chr8:95851818	0.893		ENSG00000254248	1167	0.859275	0.0252402	0.109483	0.00321314	0.00278876	1	0.510711	CD8stim	eQTL	pvalue	NA	NA
chr8:95624697_96202472	INTS8	chr8	95624697	96202472	rs78727559	chr8:95851818	0.893		ENSG00000253429	1166	0.870124	0.0254964	0.0987024	0.00288939	0.00278805	-1	0.396226	TH17	eQTL	pvalue	NA	NA
chr10:8026305_8124215	GATA3	chr10	8026305	8124215	rs1399180	chr10:8098719	0.9245	ITIH5	ENSG00000123243	114	0.951663	0.0348529	0.0103207	0.000375187	0.002788	1	0.464912	Bnaive	eQTL	pvalue	5.63853e-13	7
chr20:48121370_48874826	SLC9A8	chr20	48121370	48874826	rs6020055	chr20:48422095	1.2876	CSE1L	ENSG00000124207	876	0.891286	0.0331899	0.0701279	0.00260865	0.00278789	-1	0.414384	CD4naive	eQTL	pvalue	0.999982	1
chr20:48121370_48874826	SLC9A8	chr20	48121370	48874826	rs6020055	chr20:48422095	1.2876		ENSG00000232043	1014	0.882357	0.0335456	0.0783341	0.00297533	0.00278767	-1	0.358974	monocytes	eQTL	pvalue	NA	NA
chr21:34666160_35187100	IFNGR2	chr21	34666160	35187100	rs9808753	chr21:34787312	1.0846	SMIM34A	ENSG00000243627	373	0.924425	0.0328721	0.0385492	0.00136801	0.00278567	1	0.600536	TH2	eQTL	pvalue	NA	9
chr6:130272324_130466094	L3MBTL3	chr6	130272324	130466094	rs75191738	chr6:130348257	1.0908	TMEM200A	ENSG00000164484	346	0.932602	0.0338469	0.0296905	0.00107477	0.00278555	1	0.589595	TREGnaive	eQTL	pvalue	0.835246	3
chr6:36345180_36612323	ETV7	chr6	36345180	36612323	rs1076928	chr6:36348689	0.9266	CMTR1	ENSG00000137200	306	0.925248	0.0242762	0.0464742	0.00121658	0.00278546	1	0.683007	TFH	eQTL	pvalue	0.999295	2
chr3:18609712_18848329	SATB1	chr3	18609712	18848329	rs9863496	chr3:18798848	0.9359		ENSG00000233133	399	0.930317	0.0349738	0.0307699	0.00115396	0.00278495	1	0.807018	monocytes	eQTL	pvalue	NA	NA
chr20:42551100_42622584	TOX2	chr20	42551100	42622584	rs4812772	chr20:42579051	1.0702		ENSG00000234271	111	0.962536	0.023745	0.0106742	0.000260539	0.00278474	-1	0.18018	CD4stim	eQTL	pvalue	NA	NA
chr5:39923355_40842116	TTC33	chr5	39923355	40842116	rs11749040	chr5:40396425	0.8214	FYB1	ENSG00000082074	877	0.897675	0.0318298	0.0653946	0.00231598	0.00278456	1	0.376283	TH17	eQTL	pvalue	NA	2
chr6:130272324_130466094	L3MBTL3	chr6	130272324	130466094	rs75191738	chr6:130348257	1.0908		ENSG00000226149	346	0.930311	0.0337637	0.0319834	0.00115799	0.00278417	-1	0.303468	CD8stim	eQTL	pvalue	NA	NA
chr6:130272324_130466094	L3MBTL3	chr6	130272324	130466094	rs75191738	chr6:130348257	1.0908	TMEM200A	ENSG00000164484	339	0.930459	0.0336634	0.0319424	0.00115287	0.00278272	-1	0.492625	NK	eQTL	pvalue	0.835246	3
chr3:121369811_122211421	CD86	chr3	121369811	122211421	rs75937181	chr3:121783015	1.2386	SEC22A	ENSG00000121542	694	0.910805	0.0272356	0.057461	0.00171546	0.0027825	-1	0.282421	THSTAR	eQTL	pvalue	0.638909	7
chr6:130272324_130466094	L3MBTL3	chr6	130272324	130466094	rs75191738	chr6:130348257	1.0908	RPL5P21	ENSG00000218689	329	0.935842	0.0335915	0.0268249	0.000960083	0.00278191	-1	0.519757	TH1	eQTL	pvalue	NA	NA
chr6:130272324_130466094	L3MBTL3	chr6	130272324	130466094	rs75191738	chr6:130348257	1.0908	TMEM244	ENSG00000203756	346	0.930874	0.0337842	0.0314219	0.00113761	0.00278186	1	0.369942	TREG_MEM	eQTL	pvalue	0.0370875	7
chr8:95624697_96202472	INTS8	chr8	95624697	96202472	rs78727559	chr8:95851818	0.893	NDUFAF6	ENSG00000156170	1166	0.847126	0.0248225	0.121707	0.00356347	0.00278172	1	0.519726	CD8naive	eQTL	pvalue	2.90618e-05	7
chr1:154829845_155348199	ZBTB7B	chr1	154829845	155348199	rs112344141	chr1:154983036	0.9023	THBS3	ENSG00000169231	441	0.859191	0.00752847	0.129368	0.00113078	0.00278171	1	0.712018	monocytes	eQTL	pvalue	1.20601e-08	6
chr20:48121370_48874826	SLC9A8	chr20	48121370	48874826	rs6020055	chr20:48422095	1.2876	SNAP23P1	ENSG00000230758	867	0.893069	0.032859	0.068764	0.00252728	0.00278054	1	0.438293	CD8naive	eQTL	pvalue	NA	NA
chr20:48121370_48874826	SLC9A8	chr20	48121370	48874826	rs6020055	chr20:48422095	1.2876	RIPOR3	ENSG00000042062	884	0.887161	0.0300264	0.0774165	0.00261742	0.00277895	1	0.562217	CD8stim	eQTL	pvalue	NA	6
chr20:42551100_42622584	TOX2	chr20	42551100	42622584	rs4812772	chr20:42579051	1.0702	TTPAL	ENSG00000124120	111	0.962263	0.0237382	0.0109529	0.00026742	0.00277894	-1	0.198198	TH2	eQTL	pvalue	0.640757	4
chr7:128551740_128735438	IRF5	chr7	128551740	128735438	rs4728142	chr7:128573967	0.9406	UBE2H	ENSG00000186591	242	0.944089	0.0304818	0.0219445	0.000705742	0.00277877	-1	0.260331	Bnaive	eQTL	pvalue	0.970972	2
chr18:67482150_67568863	CD226	chr18	67482150	67568863	rs2469434	chr18:67544046	0.9413	LIVAR	ENSG00000266304	165	0.948189	0.0348688	0.0136644	0.000499717	0.0027785	1	0.375758	TREGnaive	eQTL	pvalue	NA	NA
chr18:67482150_67568863	CD226	chr18	67482150	67568863	rs2469434	chr18:67544046	0.9413	SOCS6	ENSG00000170677	163	0.947783	0.0348115	0.0141123	0.000515557	0.00277734	-1	0.484663	CD4stim	eQTL	pvalue	0.879897	1
chr6:130272324_130466094	L3MBTL3	chr6	130272324	130466094	rs75191738	chr6:130348257	1.0908	ARHGAP18	ENSG00000146376	346	0.933002	0.0338614	0.0292987	0.00106056	0.00277734	-1	0.575145	TREG_MEM	eQTL	pvalue	2.45958e-06	5
chr6:130272324_130466094	L3MBTL3	chr6	130272324	130466094	rs75191738	chr6:130348257	1.0908	TMEM200A	ENSG00000164484	346	0.93424	0.0339063	0.0280608	0.00101563	0.00277727	-1	0.459538	TH2	eQTL	pvalue	0.835246	3
chr6:130272324_130466094	L3MBTL3	chr6	130272324	130466094	rs75191738	chr6:130348257	1.0908	TMEM244	ENSG00000203756	346	0.929395	0.0337305	0.032906	0.00119148	0.00277704	-1	0.528902	THSTAR	eQTL	pvalue	0.0370875	7
chr2:65536082_65713102	SPRED2	chr2	65536082	65713102	rs13385171	chr2:65661843	1.0724		ENSG00000238201	44	0.965748	0.0274853	0.00388204	0.000107706	0.00277703	1	0.681818	M2	eQTL	pvalue	NA	NA
chr20:48121370_48874826	SLC9A8	chr20	48121370	48874826	rs6020055	chr20:48422095	1.2876	CSE1L-AS1	ENSG00000227431	870	0.892579	0.0329045	0.0691913	0.00254792	0.00277683	-1	0.672414	TREG_MEM	eQTL	pvalue	NA	NA
chr7:128551740_128735438	IRF5	chr7	128551740	128735438	rs4728142	chr7:128573967	0.9406		ENSG00000244036	245	0.946077	0.0306388	0.0198679	0.000640649	0.00277557	-1	0.697959	CD4stim	eQTL	pvalue	NA	NA
chr20:48121370_48874826	SLC9A8	chr20	48121370	48874826	rs6020055	chr20:48422095	1.2876	ARPC3P1	ENSG00000226284	971	0.88581	0.033711	0.0748581	0.00284608	0.00277486	1	0.45932	CD4stim	eQTL	pvalue	NA	NA
chr21:34666160_35187100	IFNGR2	chr21	34666160	35187100	rs9808753	chr21:34787312	1.0846	MRAP-AS1	ENSG00000232623	36	0.959081	0.0347837	0.00324597	0.000114949	0.00277476	-1	0.388889	TH2	eQTL	pvalue	NA	NA
chr8:144971080_145126375	PLEC	chr8	144971080	145126375	rs3923387	chr8:144986793	1.0732	ZNF7	ENSG00000147789	65	0.966208	0.0237135	0.00713232	0.000172274	0.00277412	1	0.307692	THSTAR	eQTL	pvalue	0.000238234	5
chr6:130272324_130466094	L3MBTL3	chr6	130272324	130466094	rs75191738	chr6:130348257	1.0908	TMEM244	ENSG00000203756	329	0.935104	0.033565	0.0275697	0.000986823	0.00277402	-1	0.513678	TH1	eQTL	pvalue	0.0370875	7
chr20:48121370_48874826	SLC9A8	chr20	48121370	48874826	rs6020055	chr20:48422095	1.2876		ENSG00000232043	1014	0.879574	0.0334398	0.0811317	0.0030817	0.00277282	-1	0.49211	Bnaive	eQTL	pvalue	NA	NA
chr17:73033162_73583027	GRB2	chr17	73033162	73583027	rs9900529	chr17:73335776	1.0994	AANAT	ENSG00000129673	325	0.936927	0.0326458	0.0267268	0.000928483	0.00277192	1	0.658462	Bnaive	eQTL	pvalue	0.0130382	7
chr21:34666160_35187100	IFNGR2	chr21	34666160	35187100	rs9808753	chr21:34787312	1.0846	SMIM34A	ENSG00000243627	373	0.932146	0.0331467	0.0308421	0.00109396	0.00277105	-1	0.686327	TFH	eQTL	pvalue	NA	9
chr18:67482150_67568863	CD226	chr18	67482150	67568863	rs2469434	chr18:67544046	0.9413	RTTN	ENSG00000176225	165	0.947682	0.0348501	0.0141787	0.000518638	0.00277053	1	0.369697	TH17	eQTL	pvalue	2.40394e-13	4
chr8:95624697_96202472	INTS8	chr8	95624697	96202472	rs78727559	chr8:95851818	0.893	C8orf37	ENSG00000156172	1166	0.844431	0.0247435	0.124414	0.00364281	0.00276928	1	0.522298	TH2	eQTL	pvalue	0.00218443	8
chr1:11853206_12099345	CLCN6	chr1	11853206	12099345	rs198398	chr1:11883342	1.189	PRAMEF7	ENSG00000204510	180	0.945045	0.0379326	0.0137074	0.000547427	0.00276775	0	0	TH1	eQTL	pvalue	0.176863	10
chr21:34666160_35187100	IFNGR2	chr21	34666160	35187100	rs9808753	chr21:34787312	1.0846	SMIM34A	ENSG00000243627	373	0.93288	0.0331728	0.0301122	0.00106801	0.00276737	1	0.297587	Bnaive	eQTL	pvalue	NA	9
chr8:95624697_96202472	INTS8	chr8	95624697	96202472	rs78727559	chr8:95851818	0.893	INTS8	ENSG00000164941	1160	0.850551	0.0242918	0.118996	0.00339575	0.00276637	1	0.697414	NK	eQTL	pvalue	0.989949	2
chr6:130272324_130466094	L3MBTL3	chr6	130272324	130466094	rs75191738	chr6:130348257	1.0908	NA	ENSG00000266556	346	0.933991	0.0338973	0.0283202	0.00102506	0.00276636	-1	0.696532	TFH	eQTL	pvalue	NA	NA
chr8:95624697_96202472	INTS8	chr8	95624697	96202472	rs78727559	chr8:95851818	0.893	LINC01298	ENSG00000253351	1166	0.862698	0.0252788	0.106149	0.00310761	0.00276634	1	0.447684	TFH	eQTL	pvalue	NA	NA
chr18:67482150_67568863	CD226	chr18	67482150	67568863	rs2469434	chr18:67544046	0.9413	NA	ENSG00000264059	165	0.94768	0.0348501	0.0141854	0.000518889	0.00276549	-1	0.30303	TFH	eQTL	pvalue	NA	NA
chr8:95624697_96202472	INTS8	chr8	95624697	96202472	rs78727559	chr8:95851818	0.893	ESRP1	ENSG00000104413	1166	0.839165	0.0245892	0.129683	0.00379722	0.0027648	1	0.517153	TH2	eQTL	pvalue	0.999134	1
chr20:42551100_42622584	TOX2	chr20	42551100	42622584	rs4812772	chr20:42579051	1.0702	LINC01620	ENSG00000168746	110	0.95859	0.0236176	0.0146689	0.000358644	0.00276441	1	0.872727	Bnaive	eQTL	pvalue	NA	9
chr19:10744807_11274530	SMARCA4	chr19	10744807	11274530	rs12609500	chr19:11173928	1.0997	ZNF562	ENSG00000171466	43	0.965397	0.0273234	0.00439362	0.000121587	0.00276429	1	0.837209	TH1	eQTL	pvalue	0.13968	6
chr20:48121370_48874826	SLC9A8	chr20	48121370	48874826	rs6020055	chr20:48422095	1.2876	SNAP23P1	ENSG00000230758	867	0.891902	0.0328161	0.069947	0.00257082	0.00276422	1	0.340254	TH17	eQTL	pvalue	NA	NA
chr7:128551740_128735438	IRF5	chr7	128551740	128735438	rs4728142	chr7:128573967	0.9406	UBE2H	ENSG00000186591	244	0.944413	0.0305388	0.0215885	0.000695328	0.00276417	1	0.327869	NK	eQTL	pvalue	0.970972	2
chr1:11853206_12099345	CLCN6	chr1	11853206	12099345	rs198398	chr1:11883342	1.189	PRAMEF7	ENSG00000204510	179	0.945176	0.0378929	0.0136234	0.000543409	0.00276404	0	0	CD8naive	eQTL	pvalue	0.176863	10
chr1:11853206_12099345	CLCN6	chr1	11853206	12099345	rs198398	chr1:11883342	1.189	PRAMEF7	ENSG00000204510	179	0.945176	0.0378929	0.0136234	0.000543409	0.00276404	0	0	TH17	eQTL	pvalue	0.176863	10
chr1:11853206_12099345	CLCN6	chr1	11853206	12099345	rs198398	chr1:11883342	1.189	PRAMEF7	ENSG00000204510	179	0.945176	0.0378929	0.0136234	0.000543409	0.00276404	0	0	THSTAR	eQTL	pvalue	0.176863	10
chr1:11853206_12099345	CLCN6	chr1	11853206	12099345	rs198398	chr1:11883342	1.189	PRAMEF7	ENSG00000204510	179	0.945176	0.0378929	0.0136234	0.000543409	0.00276404	0	0	TH2	eQTL	pvalue	0.176863	10
chr1:11853206_12099345	CLCN6	chr1	11853206	12099345	rs198398	chr1:11883342	1.189	PRAMEF7	ENSG00000204510	179	0.945176	0.0378929	0.0136234	0.000543409	0.00276404	0	0	TREGnaive	eQTL	pvalue	0.176863	10
chr1:11853206_12099345	CLCN6	chr1	11853206	12099345	rs198398	chr1:11883342	1.189	PRAMEF7	ENSG00000204510	179	0.945176	0.0378929	0.0136234	0.000543409	0.00276404	0	0	CD4stim	eQTL	pvalue	0.176863	10
chr1:11853206_12099345	CLCN6	chr1	11853206	12099345	rs198398	chr1:11883342	1.189	PRAMEF7	ENSG00000204510	179	0.945176	0.0378929	0.0136234	0.000543409	0.00276404	0	0	CD8stim	eQTL	pvalue	0.176863	10
chr1:11853206_12099345	CLCN6	chr1	11853206	12099345	rs198398	chr1:11883342	1.189	PRAMEF7	ENSG00000204510	179	0.945176	0.0378929	0.0136234	0.000543409	0.00276404	0	0	TFH	eQTL	pvalue	0.176863	10
chr1:11853206_12099345	CLCN6	chr1	11853206	12099345	rs198398	chr1:11883342	1.189	PRAMEF7	ENSG00000204510	179	0.945176	0.0378929	0.0136234	0.000543409	0.00276404	0	0	TREG_MEM	eQTL	pvalue	0.176863	10
chr5:39923355_40842116	TTC33	chr5	39923355	40842116	rs11749040	chr5:40396425	0.8214	FYB1	ENSG00000082074	877	0.898594	0.0318624	0.0644977	0.0022842	0.00276179	1	0.437856	TH2	eQTL	pvalue	NA	2
chr1:11853206_12099345	CLCN6	chr1	11853206	12099345	rs198398	chr1:11883342	1.189	PRAMEF7	ENSG00000204510	177	0.945382	0.0378661	0.0134541	0.000536124	0.00276145	0	0	M2	eQTL	pvalue	0.176863	10
chr1:11853206_12099345	CLCN6	chr1	11853206	12099345	rs198398	chr1:11883342	1.189	PRAMEF7	ENSG00000204510	177	0.945382	0.0378661	0.0134541	0.000536124	0.00276145	0	0	NK	eQTL	pvalue	0.176863	10
chr18:67482150_67568863	CD226	chr18	67482150	67568863	rs2469434	chr18:67544046	0.9413	LINC01909	ENSG00000266258	165	0.94737	0.0348387	0.0145016	0.000530525	0.00275899	-1	0.375758	CD4naive	eQTL	pvalue	NA	NA
chr8:95624697_96202472	INTS8	chr8	95624697	96202472	rs78727559	chr8:95851818	0.893	PLEKHF2	ENSG00000175895	1166	0.842081	0.0246747	0.126774	0.00371196	0.00275882	-1	0.697256	TH17	eQTL	pvalue	0.749566	3
chr7:50247159_50346134	IKZF1	chr7	50247159	50346134	rs116877451	chr7:50328339	1.5893	RPL7L1P2	ENSG00000231490	14	0.970312	0.0254136	0.00148085	3.60276e-05	0.00275771	1	0.357143	CD4naive	eQTL	pvalue	NA	NA
chr20:42551100_42622584	TOX2	chr20	42551100	42622584	rs4812772	chr20:42579051	1.0702	PPIAP21	ENSG00000226038	111	0.959734	0.0236758	0.0135027	0.000330343	0.0027575	-1	0.135135	TREG_MEM	eQTL	pvalue	NA	NA
chr6:36345180_36612323	ETV7	chr6	36345180	36612323	rs1076928	chr6:36348689	0.9266	CMTR1	ENSG00000137200	295	0.936757	0.0196536	0.0399953	0.000836364	0.00275732	1	0.738983	monocytes	eQTL	pvalue	0.999295	2
chr6:130272324_130466094	L3MBTL3	chr6	130272324	130466094	rs75191738	chr6:130348257	1.0908		ENSG00000226149	339	0.930317	0.0336583	0.0321088	0.00115892	0.00275675	1	0.339233	NK	eQTL	pvalue	NA	NA
chr7:28138193_28260538	JAZF1	chr7	28138193	28260538	rs10245867	chr7:28142186	0.9393	HOXA11	ENSG00000005073	153	0.950618	0.0339027	0.0122882	0.000435489	0.00275562	-1	0.261438	TH2	eQTL	pvalue	0.863825	2
chr7:50247159_50346134	IKZF1	chr7	50247159	50346134	rs116877451	chr7:50328339	1.5893		ENSG00000234686	27	0.975291	0.0192119	0.00269169	5.02672e-05	0.00275547	1	0.777778	CD4stim	eQTL	pvalue	NA	NA
chr3:112415120_113061248	CD200R1	chr3	112415120	113061248	rs138433213	chr3:112693983	1.2904	H2BP3	ENSG00000240912	581	0.914453	0.0297058	0.0514183	0.00166756	0.00275512	1	0.655766	monocytes	eQTL	pvalue	NA	NA
chr6:130272324_130466094	L3MBTL3	chr6	130272324	130466094	rs75191738	chr6:130348257	1.0908		ENSG00000233351	346	0.933985	0.0338971	0.0283373	0.00102569	0.00275494	1	0.592486	CD4naive	eQTL	pvalue	NA	NA
chr1:11853206_12099345	CLCN6	chr1	11853206	12099345	rs198398	chr1:11883342	1.189	PRAMEF7	ENSG00000204510	173	0.945828	0.0377811	0.0131162	0.000521173	0.00275341	0	0	Bnaive	eQTL	pvalue	0.176863	10
chr1:11853206_12099345	CLCN6	chr1	11853206	12099345	rs198398	chr1:11883342	1.189	PRAMEF7	ENSG00000204510	173	0.945828	0.0377811	0.0131162	0.000521173	0.00275341	0	0	monocytes	eQTL	pvalue	0.176863	10
chr17:43279320_43781083	MAP3K14	chr17	43279320	43781083	rs7222450	chr17:43407670	1.1034	SHC1P2	ENSG00000267691	16	0.974344	0.0203988	0.00245515	4.86474e-05	0.00275337	1	1	CD8naive	eQTL	pvalue	NA	NA
chr7:128551740_128735438	IRF5	chr7	128551740	128735438	rs4728142	chr7:128573967	0.9406	PRRT4	ENSG00000224940	269	0.942133	0.0321893	0.0221698	0.000754709	0.00275302	-1	0.594796	TH1	eQTL	pvalue	NA	5
chr18:67482150_67568863	CD226	chr18	67482150	67568863	rs2469434	chr18:67544046	0.9413	SOCS6	ENSG00000170677	165	0.947519	0.0348441	0.0143593	0.000525299	0.00275266	-1	0.472727	TFH	eQTL	pvalue	0.879897	1
chr5:39923355_40842116	TTC33	chr5	39923355	40842116	rs11749040	chr5:40396425	0.8214	FYB1	ENSG00000082074	870	0.89967	0.0306424	0.0647333	0.00220204	0.00275195	-1	0.296552	M2	eQTL	pvalue	NA	2
chr20:48121370_48874826	SLC9A8	chr20	48121370	48874826	rs6020055	chr20:48422095	1.2876	BCAS4	ENSG00000124243	672	0.911327	0.025296	0.0589911	0.00163468	0.00275148	1	0.715774	TFH	eQTL	pvalue	0.0466393	9
chr8:95624697_96202472	INTS8	chr8	95624697	96202472	rs78727559	chr8:95851818	0.893	C8orf37-AS1	ENSG00000253773	1166	0.835249	0.0244745	0.133613	0.00391236	0.00275143	1	0.701544	TREG_MEM	eQTL	pvalue	NA	NA
chr8:95624697_96202472	INTS8	chr8	95624697	96202472	rs78727559	chr8:95851818	0.893		ENSG00000243979	1166	0.875901	0.0256657	0.0929621	0.00272123	0.00275032	-1	0.4494	TFH	eQTL	pvalue	NA	NA
chr20:48121370_48874826	SLC9A8	chr20	48121370	48874826	rs6020055	chr20:48422095	1.2876	NA	ENSG00000265225	1074	0.883347	0.0360959	0.0747553	0.00305195	0.00274967	0	0	CD4naive	eQTL	pvalue	NA	NA
chr20:48121370_48874826	SLC9A8	chr20	48121370	48874826	rs6020055	chr20:48422095	1.2876	NA	ENSG00000264946	1074	0.883347	0.0360959	0.0747553	0.00305195	0.00274967	0	0	CD4naive	eQTL	pvalue	NA	NA
chr20:48121370_48874826	SLC9A8	chr20	48121370	48874826	rs6020055	chr20:48422095	1.2876	RNU6-919P	ENSG00000252540	1074	0.883347	0.0360959	0.0747553	0.00305195	0.00274967	0	0	CD4naive	eQTL	pvalue	NA	NA
chr20:48121370_48874826	SLC9A8	chr20	48121370	48874826	rs6020055	chr20:48422095	1.2876	PEDS1-UBE2V1	ENSG00000124208	1074	0.883347	0.0360959	0.0747553	0.00305195	0.00274967	0	0	CD4naive	eQTL	pvalue	NA	4
chr20:48121370_48874826	SLC9A8	chr20	48121370	48874826	rs6020055	chr20:48422095	1.2876	LINC01275	ENSG00000237595	1074	0.883347	0.0360959	0.0747553	0.00305195	0.00274967	0	0	CD4naive	eQTL	pvalue	NA	NA
chr20:48121370_48874826	SLC9A8	chr20	48121370	48874826	rs6020055	chr20:48422095	1.2876	LINC01271	ENSG00000233077	1074	0.883347	0.0360959	0.0747553	0.00305195	0.00274967	0	0	CD4naive	eQTL	pvalue	NA	NA
chr20:48121370_48874826	SLC9A8	chr20	48121370	48874826	rs6020055	chr20:48422095	1.2876	RN7SL636P	ENSG00000244376	1074	0.883347	0.0360959	0.0747553	0.00305195	0.00274967	0	0	CD4naive	eQTL	pvalue	NA	NA
chr7:128551740_128735438	IRF5	chr7	128551740	128735438	rs4728142	chr7:128573967	0.9406		ENSG00000271344	269	0.939165	0.0320879	0.0251418	0.000856256	0.00274868	1	0.539033	TH1	eQTL	pvalue	NA	NA
chr20:48121370_48874826	SLC9A8	chr20	48121370	48874826	rs6020055	chr20:48422095	1.2876	RPL36P2	ENSG00000231302	964	0.883711	0.0320114	0.0786839	0.00284749	0.00274671	-1	0.525934	TH1	eQTL	pvalue	NA	NA
chr7:128551740_128735438	IRF5	chr7	128551740	128735438	rs4728142	chr7:128573967	0.9406	ATP6V1F	ENSG00000128524	269	0.940498	0.0321334	0.0238115	0.000810806	0.00274608	-1	0.583643	TH1	eQTL	pvalue	0.563003	9
chr7:128551740_128735438	IRF5	chr7	128551740	128735438	rs4728142	chr7:128573967	0.9406	UBE2H	ENSG00000186591	242	0.946282	0.0305526	0.0197838	0.000636014	0.0027456	-1	0.396694	monocytes	eQTL	pvalue	0.970972	2
chr8:95624697_96202472	INTS8	chr8	95624697	96202472	rs78727559	chr8:95851818	0.893	ESRP1	ENSG00000104413	1163	0.847239	0.0242741	0.122242	0.00349959	0.00274549	-1	0.493551	M2	eQTL	pvalue	0.999134	1
chr1:32347320_33034616	LCK	chr1	32347320	33034616	rs79979643	chr1:32738415	0.8736		ENSG00000270115	170	0.952757	0.0288132	0.0152269	0.000457745	0.00274518	1	0.423529	CD4naive	eQTL	pvalue	NA	NA
chr6:130272324_130466094	L3MBTL3	chr6	130272324	130466094	rs75191738	chr6:130348257	1.0908		ENSG00000227678	339	0.933738	0.0337821	0.0286997	0.00103559	0.00274493	1	0.342183	monocytes	eQTL	pvalue	NA	NA
chr19:10744807_11274530	SMARCA4	chr19	10744807	11274530	rs12609500	chr19:11173928	1.0997	ZNF562	ENSG00000171466	43	0.965408	0.0273238	0.00440241	0.000121857	0.0027435	1	0.813953	CD8naive	eQTL	pvalue	0.13968	6
chr8:95624697_96202472	INTS8	chr8	95624697	96202472	rs78727559	chr8:95851818	0.893		ENSG00000253872	1166	0.872304	0.0255603	0.0965652	0.00282681	0.00274349	1	0.64837	TH17	eQTL	pvalue	NA	NA
chr3:18609712_18848329	SATB1	chr3	18609712	18848329	rs9863496	chr3:18798848	0.9359		ENSG00000233133	399	0.929466	0.0349418	0.0316626	0.00118756	0.00274236	-1	0.621554	Bnaive	eQTL	pvalue	NA	NA
chr20:42551100_42622584	TOX2	chr20	42551100	42622584	rs4812772	chr20:42579051	1.0702	FITM2	ENSG00000197296	110	0.961295	0.0236842	0.0119877	0.000292609	0.0027409	-1	0.0545455	NK	eQTL	pvalue	0.000110417	9
chr8:95624697_96202472	INTS8	chr8	95624697	96202472	rs78727559	chr8:95851818	0.893	RNU6-1209P	ENSG00000200525	1166	0.871515	0.0255371	0.0973574	0.00285003	0.00274083	1	0.682676	TFH	eQTL	pvalue	NA	NA
chr18:67482150_67568863	CD226	chr18	67482150	67568863	rs2469434	chr18:67544046	0.9413		ENSG00000264472	165	0.948198	0.0348691	0.0136931	0.000500812	0.00273933	1	0.363636	TH17	eQTL	pvalue	NA	NA
chr18:67482150_67568863	CD226	chr18	67482150	67568863	rs2469434	chr18:67544046	0.9413	LIVAR	ENSG00000266304	165	0.948095	0.0348653	0.0137961	0.0005046	0.00273916	1	0.339394	TH17	eQTL	pvalue	NA	NA
chr5:133418739_133782153	TCF7	chr5	133418739	133782153	rs244656	chr5:133449827	1.1168		ENSG00000270021	36	0.966316	0.0276498	0.0032059	8.89934e-05	0.00273893	-1	0.0555556	monocytes	eQTL	pvalue	NA	NA
chr20:48121370_48874826	SLC9A8	chr20	48121370	48874826	rs6020055	chr20:48422095	1.2876	RIPOR3-AS1	ENSG00000234693	947	0.88743	0.0320042	0.0751215	0.00270644	0.00273757	1	0.43189	CD8stim	eQTL	pvalue	NA	NA
chr3:112415120_113061248	CD200R1	chr3	112415120	113061248	rs138433213	chr3:112693983	1.2904	H2BP3	ENSG00000240912	599	0.910729	0.0300098	0.0547232	0.00180047	0.0027374	1	0.594324	CD8naive	eQTL	pvalue	NA	NA
chr6:130272324_130466094	L3MBTL3	chr6	130272324	130466094	rs75191738	chr6:130348257	1.0908	SMLR1	ENSG00000256162	346	0.933763	0.033889	0.0285774	0.00103442	0.00273653	-1	0.442197	THSTAR	eQTL	pvalue	NA	9
chr21:34666160_35187100	IFNGR2	chr21	34666160	35187100	rs9808753	chr21:34787312	1.0846	MRAP-AS1	ENSG00000232623	38	0.959113	0.0348056	0.00323045	0.000114495	0.0027364	-1	0.5	THSTAR	eQTL	pvalue	NA	NA
chr8:95624697_96202472	INTS8	chr8	95624697	96202472	rs78727559	chr8:95851818	0.893	VIRMA	ENSG00000164944	1166	0.862574	0.0252752	0.106302	0.00311213	0.00273609	1	0.768439	TREGnaive	eQTL	pvalue	NA	2
chr5:133418739_133782153	TCF7	chr5	133418739	133782153	rs244656	chr5:133449827	1.1168	MACROH2A1	ENSG00000113648	34	0.967636	0.0265443	0.00300414	7.96741e-05	0.00273589	-1	0.0294118	CD4stim	eQTL	pvalue	NA	3
chr8:95624697_96202472	INTS8	chr8	95624697	96202472	rs78727559	chr8:95851818	0.893	RAD54B	ENSG00000197275	1166	0.858905	0.0251676	0.109972	0.00321967	0.00273566	1	0.458834	THSTAR	eQTL	pvalue	8.51438e-10	5
chr3:112415120_113061248	CD200R1	chr3	112415120	113061248	rs138433213	chr3:112693983	1.2904	H2BP3	ENSG00000240912	599	0.916924	0.030214	0.04853	0.0015964	0.00273566	-1	0.524207	THSTAR	eQTL	pvalue	NA	NA
chr3:112415120_113061248	CD200R1	chr3	112415120	113061248	rs138433213	chr3:112693983	1.2904	DRD3	ENSG00000151577	265	0.9478	0.0256982	0.0231419	0.000624724	0.00273525	-1	0.309434	Bnaive	eQTL	pvalue	0.0102953	5
chr3:159485268_159713078	IL12A	chr3	159485268	159713078	rs1014486	chr3:159691112	1.1108	GPR79	ENSG00000232374	130	0.954987	0.0286589	0.0132243	0.000394122	0.00273522	1	0.415385	M2	eQTL	pvalue	NA	NA
chr6:130272324_130466094	L3MBTL3	chr6	130272324	130466094	rs75191738	chr6:130348257	1.0908	SMLR1	ENSG00000256162	346	0.93163	0.0338116	0.0307122	0.0011119	0.00273446	1	0.612717	TFH	eQTL	pvalue	NA	9
chr3:159485268_159713078	IL12A	chr3	159485268	159713078	rs1014486	chr3:159691112	1.1108	GPR79	ENSG00000232374	132	0.954831	0.0287037	0.0133328	0.00039807	0.00273409	-1	0.568182	THSTAR	eQTL	pvalue	NA	NA
chr10:8026305_8124215	GATA3	chr10	8026305	8124215	rs1399180	chr10:8098719	0.9245	LINC02665	ENSG00000223581	114	0.953334	0.0349141	0.00870153	0.000315943	0.00273397	0	0	Bnaive	eQTL	pvalue	NA	NA
chr10:8026305_8124215	GATA3	chr10	8026305	8124215	rs1399180	chr10:8098719	0.9245		ENSG00000230121	114	0.953334	0.0349141	0.00870153	0.000315943	0.00273397	0	0	Bnaive	eQTL	pvalue	NA	NA
chr10:8026305_8124215	GATA3	chr10	8026305	8124215	rs1399180	chr10:8098719	0.9245		ENSG00000232638	114	0.953334	0.0349141	0.00870153	0.000315943	0.00273397	0	0	Bnaive	eQTL	pvalue	NA	NA
chr10:8026305_8124215	GATA3	chr10	8026305	8124215	rs1399180	chr10:8098719	0.9245	NA	ENSG00000243350	114	0.953334	0.0349141	0.00870153	0.000315943	0.00273397	0	0	Bnaive	eQTL	pvalue	NA	NA
chr10:8026305_8124215	GATA3	chr10	8026305	8124215	rs1399180	chr10:8098719	0.9245	GATA3-AS1	ENSG00000197308	114	0.953334	0.0349141	0.00870153	0.000315943	0.00273397	0	0	Bnaive	eQTL	pvalue	NA	NA
chr10:8026305_8124215	GATA3	chr10	8026305	8124215	rs1399180	chr10:8098719	0.9245	LINC00708	ENSG00000232170	114	0.953334	0.0349141	0.00870153	0.000315943	0.00273397	0	0	Bnaive	eQTL	pvalue	NA	NA
chr10:8026305_8124215	GATA3	chr10	8026305	8124215	rs1399180	chr10:8098719	0.9245		ENSG00000226990	114	0.953334	0.0349141	0.00870153	0.000315943	0.00273397	0	0	Bnaive	eQTL	pvalue	NA	NA
chr10:8026305_8124215	GATA3	chr10	8026305	8124215	rs1399180	chr10:8098719	0.9245		ENSG00000271251	114	0.953334	0.0349141	0.00870153	0.000315943	0.00273397	0	0	Bnaive	eQTL	pvalue	NA	NA
chr10:8026305_8124215	GATA3	chr10	8026305	8124215	rs1399180	chr10:8098719	0.9245	KRT8P37	ENSG00000213771	114	0.953334	0.0349141	0.00870153	0.000315943	0.00273397	0	0	Bnaive	eQTL	pvalue	NA	NA
chr10:8026305_8124215	GATA3	chr10	8026305	8124215	rs1399180	chr10:8098719	0.9245	CHCHD3P1	ENSG00000236420	114	0.953334	0.0349141	0.00870153	0.000315943	0.00273397	0	0	Bnaive	eQTL	pvalue	NA	NA
chr10:8026305_8124215	GATA3	chr10	8026305	8124215	rs1399180	chr10:8098719	0.9245	RNA5SP299	ENSG00000212505	114	0.953334	0.0349141	0.00870153	0.000315943	0.00273397	0	0	Bnaive	eQTL	pvalue	NA	NA
chr10:8026305_8124215	GATA3	chr10	8026305	8124215	rs1399180	chr10:8098719	0.9245		ENSG00000270234	114	0.953334	0.0349141	0.00870153	0.000315943	0.00273397	0	0	Bnaive	eQTL	pvalue	NA	NA
chr10:8026305_8124215	GATA3	chr10	8026305	8124215	rs1399180	chr10:8098719	0.9245	LINC02676	ENSG00000234752	114	0.953334	0.0349141	0.00870153	0.000315943	0.00273397	0	0	Bnaive	eQTL	pvalue	NA	NA
chr10:8026305_8124215	GATA3	chr10	8026305	8124215	rs1399180	chr10:8098719	0.9245		ENSG00000223808	114	0.953334	0.0349141	0.00870153	0.000315943	0.00273397	0	0	Bnaive	eQTL	pvalue	NA	NA
chr10:8026305_8124215	GATA3	chr10	8026305	8124215	rs1399180	chr10:8098719	0.9245	LINC02665	ENSG00000223581	114	0.953334	0.0349141	0.00870153	0.000315943	0.00273397	0	0	CD4naive	eQTL	pvalue	NA	NA
chr10:8026305_8124215	GATA3	chr10	8026305	8124215	rs1399180	chr10:8098719	0.9245		ENSG00000232638	114	0.953334	0.0349141	0.00870153	0.000315943	0.00273397	0	0	CD4naive	eQTL	pvalue	NA	NA
chr10:8026305_8124215	GATA3	chr10	8026305	8124215	rs1399180	chr10:8098719	0.9245	LINC00708	ENSG00000232170	114	0.953334	0.0349141	0.00870153	0.000315943	0.00273397	0	0	CD4naive	eQTL	pvalue	NA	NA
chr10:8026305_8124215	GATA3	chr10	8026305	8124215	rs1399180	chr10:8098719	0.9245		ENSG00000226990	114	0.953334	0.0349141	0.00870153	0.000315943	0.00273397	0	0	CD4naive	eQTL	pvalue	NA	NA
chr10:8026305_8124215	GATA3	chr10	8026305	8124215	rs1399180	chr10:8098719	0.9245		ENSG00000271251	114	0.953334	0.0349141	0.00870153	0.000315943	0.00273397	0	0	CD4naive	eQTL	pvalue	NA	NA
chr10:8026305_8124215	GATA3	chr10	8026305	8124215	rs1399180	chr10:8098719	0.9245		ENSG00000270234	114	0.953334	0.0349141	0.00870153	0.000315943	0.00273397	0	0	CD4naive	eQTL	pvalue	NA	NA
chr10:8026305_8124215	GATA3	chr10	8026305	8124215	rs1399180	chr10:8098719	0.9245		ENSG00000230121	114	0.953334	0.0349141	0.00870153	0.000315943	0.00273397	0	0	CD8naive	eQTL	pvalue	NA	NA
chr10:8026305_8124215	GATA3	chr10	8026305	8124215	rs1399180	chr10:8098719	0.9245	LINC00708	ENSG00000232170	114	0.953334	0.0349141	0.00870153	0.000315943	0.00273397	0	0	CD8naive	eQTL	pvalue	NA	NA
chr10:8026305_8124215	GATA3	chr10	8026305	8124215	rs1399180	chr10:8098719	0.9245		ENSG00000226990	114	0.953334	0.0349141	0.00870153	0.000315943	0.00273397	0	0	CD8naive	eQTL	pvalue	NA	NA
chr10:8026305_8124215	GATA3	chr10	8026305	8124215	rs1399180	chr10:8098719	0.9245		ENSG00000271251	114	0.953334	0.0349141	0.00870153	0.000315943	0.00273397	0	0	CD8naive	eQTL	pvalue	NA	NA
chr10:8026305_8124215	GATA3	chr10	8026305	8124215	rs1399180	chr10:8098719	0.9245	KRT8P37	ENSG00000213771	114	0.953334	0.0349141	0.00870153	0.000315943	0.00273397	0	0	CD8naive	eQTL	pvalue	NA	NA
chr10:8026305_8124215	GATA3	chr10	8026305	8124215	rs1399180	chr10:8098719	0.9245	RNA5SP299	ENSG00000212505	114	0.953334	0.0349141	0.00870153	0.000315943	0.00273397	0	0	CD8naive	eQTL	pvalue	NA	NA
chr10:8026305_8124215	GATA3	chr10	8026305	8124215	rs1399180	chr10:8098719	0.9245		ENSG00000270234	114	0.953334	0.0349141	0.00870153	0.000315943	0.00273397	0	0	CD8naive	eQTL	pvalue	NA	NA
chr10:8026305_8124215	GATA3	chr10	8026305	8124215	rs1399180	chr10:8098719	0.9245	LINC02665	ENSG00000223581	114	0.953334	0.0349141	0.00870153	0.000315943	0.00273397	0	0	monocytes	eQTL	pvalue	NA	NA
chr10:8026305_8124215	GATA3	chr10	8026305	8124215	rs1399180	chr10:8098719	0.9245		ENSG00000230121	114	0.953334	0.0349141	0.00870153	0.000315943	0.00273397	0	0	monocytes	eQTL	pvalue	NA	NA
chr10:8026305_8124215	GATA3	chr10	8026305	8124215	rs1399180	chr10:8098719	0.9245		ENSG00000232638	114	0.953334	0.0349141	0.00870153	0.000315943	0.00273397	0	0	monocytes	eQTL	pvalue	NA	NA
chr10:8026305_8124215	GATA3	chr10	8026305	8124215	rs1399180	chr10:8098719	0.9245	NA	ENSG00000243350	114	0.953334	0.0349141	0.00870153	0.000315943	0.00273397	0	0	monocytes	eQTL	pvalue	NA	NA
chr10:8026305_8124215	GATA3	chr10	8026305	8124215	rs1399180	chr10:8098719	0.9245	GATA3-AS1	ENSG00000197308	114	0.953334	0.0349141	0.00870153	0.000315943	0.00273397	0	0	monocytes	eQTL	pvalue	NA	NA
chr10:8026305_8124215	GATA3	chr10	8026305	8124215	rs1399180	chr10:8098719	0.9245	LINC00708	ENSG00000232170	114	0.953334	0.0349141	0.00870153	0.000315943	0.00273397	0	0	monocytes	eQTL	pvalue	NA	NA
chr10:8026305_8124215	GATA3	chr10	8026305	8124215	rs1399180	chr10:8098719	0.9245		ENSG00000226861	114	0.953334	0.0349141	0.00870153	0.000315943	0.00273397	0	0	monocytes	eQTL	pvalue	NA	NA
chr10:8026305_8124215	GATA3	chr10	8026305	8124215	rs1399180	chr10:8098719	0.9245		ENSG00000226990	114	0.953334	0.0349141	0.00870153	0.000315943	0.00273397	0	0	monocytes	eQTL	pvalue	NA	NA
chr10:8026305_8124215	GATA3	chr10	8026305	8124215	rs1399180	chr10:8098719	0.9245		ENSG00000271251	114	0.953334	0.0349141	0.00870153	0.000315943	0.00273397	0	0	monocytes	eQTL	pvalue	NA	NA
chr10:8026305_8124215	GATA3	chr10	8026305	8124215	rs1399180	chr10:8098719	0.9245	KRT8P37	ENSG00000213771	114	0.953334	0.0349141	0.00870153	0.000315943	0.00273397	0	0	monocytes	eQTL	pvalue	NA	NA
chr10:8026305_8124215	GATA3	chr10	8026305	8124215	rs1399180	chr10:8098719	0.9245	CHCHD3P1	ENSG00000236420	114	0.953334	0.0349141	0.00870153	0.000315943	0.00273397	0	0	monocytes	eQTL	pvalue	NA	NA
chr10:8026305_8124215	GATA3	chr10	8026305	8124215	rs1399180	chr10:8098719	0.9245	RNA5SP299	ENSG00000212505	114	0.953334	0.0349141	0.00870153	0.000315943	0.00273397	0	0	monocytes	eQTL	pvalue	NA	NA
chr10:8026305_8124215	GATA3	chr10	8026305	8124215	rs1399180	chr10:8098719	0.9245		ENSG00000270234	114	0.953334	0.0349141	0.00870153	0.000315943	0.00273397	0	0	monocytes	eQTL	pvalue	NA	NA
chr10:8026305_8124215	GATA3	chr10	8026305	8124215	rs1399180	chr10:8098719	0.9245	LINC02676	ENSG00000234752	114	0.953334	0.0349141	0.00870153	0.000315943	0.00273397	0	0	monocytes	eQTL	pvalue	NA	NA
chr10:8026305_8124215	GATA3	chr10	8026305	8124215	rs1399180	chr10:8098719	0.9245		ENSG00000223808	114	0.953334	0.0349141	0.00870153	0.000315943	0.00273397	0	0	monocytes	eQTL	pvalue	NA	NA
chr10:8026305_8124215	GATA3	chr10	8026305	8124215	rs1399180	chr10:8098719	0.9245	LINC02665	ENSG00000223581	114	0.953334	0.0349141	0.00870153	0.000315943	0.00273397	0	0	TH17	eQTL	pvalue	NA	NA
chr10:8026305_8124215	GATA3	chr10	8026305	8124215	rs1399180	chr10:8098719	0.9245		ENSG00000230121	114	0.953334	0.0349141	0.00870153	0.000315943	0.00273397	0	0	TH17	eQTL	pvalue	NA	NA
chr10:8026305_8124215	GATA3	chr10	8026305	8124215	rs1399180	chr10:8098719	0.9245		ENSG00000271251	114	0.953334	0.0349141	0.00870153	0.000315943	0.00273397	0	0	TH17	eQTL	pvalue	NA	NA
chr10:8026305_8124215	GATA3	chr10	8026305	8124215	rs1399180	chr10:8098719	0.9245	KRT8P37	ENSG00000213771	114	0.953334	0.0349141	0.00870153	0.000315943	0.00273397	0	0	TH17	eQTL	pvalue	NA	NA
chr10:8026305_8124215	GATA3	chr10	8026305	8124215	rs1399180	chr10:8098719	0.9245	LINC02665	ENSG00000223581	114	0.953334	0.0349141	0.00870153	0.000315943	0.00273397	0	0	THSTAR	eQTL	pvalue	NA	NA
chr10:8026305_8124215	GATA3	chr10	8026305	8124215	rs1399180	chr10:8098719	0.9245		ENSG00000230121	114	0.953334	0.0349141	0.00870153	0.000315943	0.00273397	0	0	THSTAR	eQTL	pvalue	NA	NA
chr10:8026305_8124215	GATA3	chr10	8026305	8124215	rs1399180	chr10:8098719	0.9245	LINC00708	ENSG00000232170	114	0.953334	0.0349141	0.00870153	0.000315943	0.00273397	0	0	THSTAR	eQTL	pvalue	NA	NA
chr10:8026305_8124215	GATA3	chr10	8026305	8124215	rs1399180	chr10:8098719	0.9245		ENSG00000271251	114	0.953334	0.0349141	0.00870153	0.000315943	0.00273397	0	0	THSTAR	eQTL	pvalue	NA	NA
chr10:8026305_8124215	GATA3	chr10	8026305	8124215	rs1399180	chr10:8098719	0.9245	KRT8P37	ENSG00000213771	114	0.953334	0.0349141	0.00870153	0.000315943	0.00273397	0	0	THSTAR	eQTL	pvalue	NA	NA
chr10:8026305_8124215	GATA3	chr10	8026305	8124215	rs1399180	chr10:8098719	0.9245	RNA5SP299	ENSG00000212505	114	0.953334	0.0349141	0.00870153	0.000315943	0.00273397	0	0	THSTAR	eQTL	pvalue	NA	NA
chr10:8026305_8124215	GATA3	chr10	8026305	8124215	rs1399180	chr10:8098719	0.9245		ENSG00000223808	114	0.953334	0.0349141	0.00870153	0.000315943	0.00273397	0	0	THSTAR	eQTL	pvalue	NA	NA
chr10:8026305_8124215	GATA3	chr10	8026305	8124215	rs1399180	chr10:8098719	0.9245	LINC02665	ENSG00000223581	114	0.953334	0.0349141	0.00870153	0.000315943	0.00273397	0	0	TH2	eQTL	pvalue	NA	NA
chr10:8026305_8124215	GATA3	chr10	8026305	8124215	rs1399180	chr10:8098719	0.9245		ENSG00000230121	114	0.953334	0.0349141	0.00870153	0.000315943	0.00273397	0	0	TH2	eQTL	pvalue	NA	NA
chr10:8026305_8124215	GATA3	chr10	8026305	8124215	rs1399180	chr10:8098719	0.9245		ENSG00000271251	114	0.953334	0.0349141	0.00870153	0.000315943	0.00273397	0	0	TH2	eQTL	pvalue	NA	NA
chr10:8026305_8124215	GATA3	chr10	8026305	8124215	rs1399180	chr10:8098719	0.9245	LINC02665	ENSG00000223581	114	0.953334	0.0349141	0.00870153	0.000315943	0.00273397	0	0	TREGnaive	eQTL	pvalue	NA	NA
chr10:8026305_8124215	GATA3	chr10	8026305	8124215	rs1399180	chr10:8098719	0.9245		ENSG00000230121	114	0.953334	0.0349141	0.00870153	0.000315943	0.00273397	0	0	TREGnaive	eQTL	pvalue	NA	NA
chr10:8026305_8124215	GATA3	chr10	8026305	8124215	rs1399180	chr10:8098719	0.9245		ENSG00000226990	114	0.953334	0.0349141	0.00870153	0.000315943	0.00273397	0	0	TREGnaive	eQTL	pvalue	NA	NA
chr10:8026305_8124215	GATA3	chr10	8026305	8124215	rs1399180	chr10:8098719	0.9245		ENSG00000271251	114	0.953334	0.0349141	0.00870153	0.000315943	0.00273397	0	0	TREGnaive	eQTL	pvalue	NA	NA
chr10:8026305_8124215	GATA3	chr10	8026305	8124215	rs1399180	chr10:8098719	0.9245	KRT8P37	ENSG00000213771	114	0.953334	0.0349141	0.00870153	0.000315943	0.00273397	0	0	TREGnaive	eQTL	pvalue	NA	NA
chr10:8026305_8124215	GATA3	chr10	8026305	8124215	rs1399180	chr10:8098719	0.9245	LINC02665	ENSG00000223581	114	0.953334	0.0349141	0.00870153	0.000315943	0.00273397	0	0	CD8stim	eQTL	pvalue	NA	NA
chr10:8026305_8124215	GATA3	chr10	8026305	8124215	rs1399180	chr10:8098719	0.9245	RNU6-535P	ENSG00000207453	114	0.953334	0.0349141	0.00870153	0.000315943	0.00273397	0	0	CD8stim	eQTL	pvalue	NA	NA
chr10:8026305_8124215	GATA3	chr10	8026305	8124215	rs1399180	chr10:8098719	0.9245		ENSG00000230121	114	0.953334	0.0349141	0.00870153	0.000315943	0.00273397	0	0	CD8stim	eQTL	pvalue	NA	NA
chr10:8026305_8124215	GATA3	chr10	8026305	8124215	rs1399180	chr10:8098719	0.9245		ENSG00000232638	114	0.953334	0.0349141	0.00870153	0.000315943	0.00273397	0	0	CD8stim	eQTL	pvalue	NA	NA
chr10:8026305_8124215	GATA3	chr10	8026305	8124215	rs1399180	chr10:8098719	0.9245	LINC00708	ENSG00000232170	114	0.953334	0.0349141	0.00870153	0.000315943	0.00273397	0	0	CD8stim	eQTL	pvalue	NA	NA
chr10:8026305_8124215	GATA3	chr10	8026305	8124215	rs1399180	chr10:8098719	0.9245		ENSG00000226861	114	0.953334	0.0349141	0.00870153	0.000315943	0.00273397	0	0	CD8stim	eQTL	pvalue	NA	NA
chr10:8026305_8124215	GATA3	chr10	8026305	8124215	rs1399180	chr10:8098719	0.9245		ENSG00000226990	114	0.953334	0.0349141	0.00870153	0.000315943	0.00273397	0	0	CD8stim	eQTL	pvalue	NA	NA
chr10:8026305_8124215	GATA3	chr10	8026305	8124215	rs1399180	chr10:8098719	0.9245		ENSG00000271251	114	0.953334	0.0349141	0.00870153	0.000315943	0.00273397	0	0	CD8stim	eQTL	pvalue	NA	NA
chr10:8026305_8124215	GATA3	chr10	8026305	8124215	rs1399180	chr10:8098719	0.9245	KRT8P37	ENSG00000213771	114	0.953334	0.0349141	0.00870153	0.000315943	0.00273397	0	0	CD8stim	eQTL	pvalue	NA	NA
chr10:8026305_8124215	GATA3	chr10	8026305	8124215	rs1399180	chr10:8098719	0.9245	RNA5SP299	ENSG00000212505	114	0.953334	0.0349141	0.00870153	0.000315943	0.00273397	0	0	CD8stim	eQTL	pvalue	NA	NA
chr10:8026305_8124215	GATA3	chr10	8026305	8124215	rs1399180	chr10:8098719	0.9245		ENSG00000270234	114	0.953334	0.0349141	0.00870153	0.000315943	0.00273397	0	0	CD8stim	eQTL	pvalue	NA	NA
chr10:8026305_8124215	GATA3	chr10	8026305	8124215	rs1399180	chr10:8098719	0.9245	LINC02665	ENSG00000223581	114	0.953334	0.0349141	0.00870153	0.000315943	0.00273397	0	0	M2	eQTL	pvalue	NA	NA
chr10:8026305_8124215	GATA3	chr10	8026305	8124215	rs1399180	chr10:8098719	0.9245		ENSG00000230121	114	0.953334	0.0349141	0.00870153	0.000315943	0.00273397	0	0	M2	eQTL	pvalue	NA	NA
chr10:8026305_8124215	GATA3	chr10	8026305	8124215	rs1399180	chr10:8098719	0.9245		ENSG00000232638	114	0.953334	0.0349141	0.00870153	0.000315943	0.00273397	0	0	M2	eQTL	pvalue	NA	NA
chr10:8026305_8124215	GATA3	chr10	8026305	8124215	rs1399180	chr10:8098719	0.9245	NA	ENSG00000243350	114	0.953334	0.0349141	0.00870153	0.000315943	0.00273397	0	0	M2	eQTL	pvalue	NA	NA
chr10:8026305_8124215	GATA3	chr10	8026305	8124215	rs1399180	chr10:8098719	0.9245	GATA3-AS1	ENSG00000197308	114	0.953334	0.0349141	0.00870153	0.000315943	0.00273397	0	0	M2	eQTL	pvalue	NA	NA
chr10:8026305_8124215	GATA3	chr10	8026305	8124215	rs1399180	chr10:8098719	0.9245	LINC00708	ENSG00000232170	114	0.953334	0.0349141	0.00870153	0.000315943	0.00273397	0	0	M2	eQTL	pvalue	NA	NA
chr10:8026305_8124215	GATA3	chr10	8026305	8124215	rs1399180	chr10:8098719	0.9245		ENSG00000226861	114	0.953334	0.0349141	0.00870153	0.000315943	0.00273397	0	0	M2	eQTL	pvalue	NA	NA
chr10:8026305_8124215	GATA3	chr10	8026305	8124215	rs1399180	chr10:8098719	0.9245		ENSG00000226990	114	0.953334	0.0349141	0.00870153	0.000315943	0.00273397	0	0	M2	eQTL	pvalue	NA	NA
chr10:8026305_8124215	GATA3	chr10	8026305	8124215	rs1399180	chr10:8098719	0.9245		ENSG00000271251	114	0.953334	0.0349141	0.00870153	0.000315943	0.00273397	0	0	M2	eQTL	pvalue	NA	NA
chr10:8026305_8124215	GATA3	chr10	8026305	8124215	rs1399180	chr10:8098719	0.9245	KRT8P37	ENSG00000213771	114	0.953334	0.0349141	0.00870153	0.000315943	0.00273397	0	0	M2	eQTL	pvalue	NA	NA
chr10:8026305_8124215	GATA3	chr10	8026305	8124215	rs1399180	chr10:8098719	0.9245	CHCHD3P1	ENSG00000236420	114	0.953334	0.0349141	0.00870153	0.000315943	0.00273397	0	0	M2	eQTL	pvalue	NA	NA
chr10:8026305_8124215	GATA3	chr10	8026305	8124215	rs1399180	chr10:8098719	0.9245	RNA5SP299	ENSG00000212505	114	0.953334	0.0349141	0.00870153	0.000315943	0.00273397	0	0	M2	eQTL	pvalue	NA	NA
chr10:8026305_8124215	GATA3	chr10	8026305	8124215	rs1399180	chr10:8098719	0.9245		ENSG00000270234	114	0.953334	0.0349141	0.00870153	0.000315943	0.00273397	0	0	M2	eQTL	pvalue	NA	NA
chr10:8026305_8124215	GATA3	chr10	8026305	8124215	rs1399180	chr10:8098719	0.9245	LINC02676	ENSG00000234752	114	0.953334	0.0349141	0.00870153	0.000315943	0.00273397	0	0	M2	eQTL	pvalue	NA	NA
chr10:8026305_8124215	GATA3	chr10	8026305	8124215	rs1399180	chr10:8098719	0.9245		ENSG00000223808	114	0.953334	0.0349141	0.00870153	0.000315943	0.00273397	0	0	M2	eQTL	pvalue	NA	NA
chr10:8026305_8124215	GATA3	chr10	8026305	8124215	rs1399180	chr10:8098719	0.9245	LINC02665	ENSG00000223581	114	0.953334	0.0349141	0.00870153	0.000315943	0.00273397	0	0	NK	eQTL	pvalue	NA	NA
chr10:8026305_8124215	GATA3	chr10	8026305	8124215	rs1399180	chr10:8098719	0.9245		ENSG00000230121	114	0.953334	0.0349141	0.00870153	0.000315943	0.00273397	0	0	NK	eQTL	pvalue	NA	NA
chr10:8026305_8124215	GATA3	chr10	8026305	8124215	rs1399180	chr10:8098719	0.9245		ENSG00000232638	114	0.953334	0.0349141	0.00870153	0.000315943	0.00273397	0	0	NK	eQTL	pvalue	NA	NA
chr10:8026305_8124215	GATA3	chr10	8026305	8124215	rs1399180	chr10:8098719	0.9245		ENSG00000226990	114	0.953334	0.0349141	0.00870153	0.000315943	0.00273397	0	0	NK	eQTL	pvalue	NA	NA
chr10:8026305_8124215	GATA3	chr10	8026305	8124215	rs1399180	chr10:8098719	0.9245		ENSG00000271251	114	0.953334	0.0349141	0.00870153	0.000315943	0.00273397	0	0	NK	eQTL	pvalue	NA	NA
chr10:8026305_8124215	GATA3	chr10	8026305	8124215	rs1399180	chr10:8098719	0.9245	KRT8P37	ENSG00000213771	114	0.953334	0.0349141	0.00870153	0.000315943	0.00273397	0	0	NK	eQTL	pvalue	NA	NA
chr10:8026305_8124215	GATA3	chr10	8026305	8124215	rs1399180	chr10:8098719	0.9245	CHCHD3P1	ENSG00000236420	114	0.953334	0.0349141	0.00870153	0.000315943	0.00273397	0	0	NK	eQTL	pvalue	NA	NA
chr10:8026305_8124215	GATA3	chr10	8026305	8124215	rs1399180	chr10:8098719	0.9245	RNA5SP299	ENSG00000212505	114	0.953334	0.0349141	0.00870153	0.000315943	0.00273397	0	0	NK	eQTL	pvalue	NA	NA
chr10:8026305_8124215	GATA3	chr10	8026305	8124215	rs1399180	chr10:8098719	0.9245		ENSG00000270234	114	0.953334	0.0349141	0.00870153	0.000315943	0.00273397	0	0	NK	eQTL	pvalue	NA	NA
chr10:8026305_8124215	GATA3	chr10	8026305	8124215	rs1399180	chr10:8098719	0.9245	LINC02676	ENSG00000234752	114	0.953334	0.0349141	0.00870153	0.000315943	0.00273397	0	0	NK	eQTL	pvalue	NA	NA
chr10:8026305_8124215	GATA3	chr10	8026305	8124215	rs1399180	chr10:8098719	0.9245		ENSG00000223808	114	0.953334	0.0349141	0.00870153	0.000315943	0.00273397	0	0	NK	eQTL	pvalue	NA	NA
chr10:8026305_8124215	GATA3	chr10	8026305	8124215	rs1399180	chr10:8098719	0.9245	LINC02665	ENSG00000223581	114	0.953334	0.0349141	0.00870153	0.000315943	0.00273397	0	0	TFH	eQTL	pvalue	NA	NA
chr10:8026305_8124215	GATA3	chr10	8026305	8124215	rs1399180	chr10:8098719	0.9245	LINC02642	ENSG00000232591	114	0.953334	0.0349141	0.00870153	0.000315943	0.00273397	0	0	TFH	eQTL	pvalue	NA	NA
chr10:8026305_8124215	GATA3	chr10	8026305	8124215	rs1399180	chr10:8098719	0.9245		ENSG00000230121	114	0.953334	0.0349141	0.00870153	0.000315943	0.00273397	0	0	TFH	eQTL	pvalue	NA	NA
chr10:8026305_8124215	GATA3	chr10	8026305	8124215	rs1399180	chr10:8098719	0.9245	LINC00708	ENSG00000232170	114	0.953334	0.0349141	0.00870153	0.000315943	0.00273397	0	0	TFH	eQTL	pvalue	NA	NA
chr10:8026305_8124215	GATA3	chr10	8026305	8124215	rs1399180	chr10:8098719	0.9245		ENSG00000226861	114	0.953334	0.0349141	0.00870153	0.000315943	0.00273397	0	0	TFH	eQTL	pvalue	NA	NA
chr10:8026305_8124215	GATA3	chr10	8026305	8124215	rs1399180	chr10:8098719	0.9245		ENSG00000226990	114	0.953334	0.0349141	0.00870153	0.000315943	0.00273397	0	0	TFH	eQTL	pvalue	NA	NA
chr10:8026305_8124215	GATA3	chr10	8026305	8124215	rs1399180	chr10:8098719	0.9245		ENSG00000271251	114	0.953334	0.0349141	0.00870153	0.000315943	0.00273397	0	0	TFH	eQTL	pvalue	NA	NA
chr10:8026305_8124215	GATA3	chr10	8026305	8124215	rs1399180	chr10:8098719	0.9245	LINC02665	ENSG00000223581	114	0.953334	0.0349141	0.00870153	0.000315943	0.00273397	0	0	TREG_MEM	eQTL	pvalue	NA	NA
chr10:8026305_8124215	GATA3	chr10	8026305	8124215	rs1399180	chr10:8098719	0.9245		ENSG00000271251	114	0.953334	0.0349141	0.00870153	0.000315943	0.00273397	0	0	TREG_MEM	eQTL	pvalue	NA	NA
chr10:8026305_8124215	GATA3	chr10	8026305	8124215	rs1399180	chr10:8098719	0.9245	KRT8P37	ENSG00000213771	114	0.953334	0.0349141	0.00870153	0.000315943	0.00273397	0	0	TREG_MEM	eQTL	pvalue	NA	NA
chr8:95624697_96202472	INTS8	chr8	95624697	96202472	rs78727559	chr8:95851818	0.893	NDUFAF6	ENSG00000156170	1166	0.851985	0.0249649	0.116894	0.0034225	0.0027335	1	0.540309	TREGnaive	eQTL	pvalue	2.90618e-05	7
chr6:130272324_130466094	L3MBTL3	chr6	130272324	130466094	rs75191738	chr6:130348257	1.0908	SAMD3	ENSG00000164483	339	0.934282	0.0338018	0.0281667	0.00101632	0.00273349	1	0.575221	Bnaive	eQTL	pvalue	1.09708e-06	7
chr7:28138193_28260538	JAZF1	chr7	28138193	28260538	rs10245867	chr7:28142186	0.9393	HOXA9	ENSG00000078399	134	0.95962	0.0254601	0.011874	0.0003123	0.00273345	1	0.753731	CD4stim	eQTL	pvalue	0.000100013	9
chr18:67482150_67568863	CD226	chr18	67482150	67568863	rs2469434	chr18:67544046	0.9413	GTSCR1	ENSG00000263417	164	0.94515	0.0347367	0.0167671	0.000613501	0.00273312	-1	0.579268	monocytes	eQTL	pvalue	NA	NA
chr7:28138193_28260538	JAZF1	chr7	28138193	28260538	rs10245867	chr7:28142186	0.9393	HOXA11	ENSG00000005073	153	0.951006	0.0339165	0.0119223	0.00042246	0.00273294	-1	0.48366	THSTAR	eQTL	pvalue	0.863825	2
chr5:39923355_40842116	TTC33	chr5	39923355	40842116	rs11749040	chr5:40396425	0.8214	FYB1	ENSG00000082074	884	0.893942	0.0318403	0.0690295	0.00245596	0.00273264	-1	0.561086	CD4stim	eQTL	pvalue	NA	2
chr20:48121370_48874826	SLC9A8	chr20	48121370	48874826	rs6020055	chr20:48422095	1.2876	NA	ENSG00000265225	1068	0.884018	0.0358658	0.0743695	0.00301454	0.00273232	0	0	CD8stim	eQTL	pvalue	NA	NA
chr20:48121370_48874826	SLC9A8	chr20	48121370	48874826	rs6020055	chr20:48422095	1.2876	RNU6-919P	ENSG00000252540	1068	0.884018	0.0358658	0.0743695	0.00301454	0.00273232	0	0	CD8stim	eQTL	pvalue	NA	NA
chr20:48121370_48874826	SLC9A8	chr20	48121370	48874826	rs6020055	chr20:48422095	1.2876	TRERNA1	ENSG00000231265	1068	0.884018	0.0358658	0.0743695	0.00301454	0.00273232	0	0	CD8stim	eQTL	pvalue	NA	NA
chr20:48121370_48874826	SLC9A8	chr20	48121370	48874826	rs6020055	chr20:48422095	1.2876	PEDS1-UBE2V1	ENSG00000124208	1068	0.884018	0.0358658	0.0743695	0.00301454	0.00273232	0	0	CD8stim	eQTL	pvalue	NA	4
chr20:48121370_48874826	SLC9A8	chr20	48121370	48874826	rs6020055	chr20:48422095	1.2876	LINC01275	ENSG00000237595	1068	0.884018	0.0358658	0.0743695	0.00301454	0.00273232	0	0	CD8stim	eQTL	pvalue	NA	NA
chr20:48121370_48874826	SLC9A8	chr20	48121370	48874826	rs6020055	chr20:48422095	1.2876		ENSG00000234698	1068	0.884018	0.0358658	0.0743695	0.00301454	0.00273232	0	0	CD8stim	eQTL	pvalue	NA	NA
chr20:48121370_48874826	SLC9A8	chr20	48121370	48874826	rs6020055	chr20:48422095	1.2876	LINC01273	ENSG00000231742	1068	0.884018	0.0358658	0.0743695	0.00301454	0.00273232	0	0	CD8stim	eQTL	pvalue	NA	NA
chr20:48121370_48874826	SLC9A8	chr20	48121370	48874826	rs6020055	chr20:48422095	1.2876	LINC01271	ENSG00000233077	1068	0.884018	0.0358658	0.0743695	0.00301454	0.00273232	0	0	CD8stim	eQTL	pvalue	NA	NA
chr20:48121370_48874826	SLC9A8	chr20	48121370	48874826	rs6020055	chr20:48422095	1.2876	RN7SL636P	ENSG00000244376	1068	0.884018	0.0358658	0.0743695	0.00301454	0.00273232	0	0	CD8stim	eQTL	pvalue	NA	NA
chr6:130272324_130466094	L3MBTL3	chr6	130272324	130466094	rs75191738	chr6:130348257	1.0908		ENSG00000226149	346	0.934388	0.0339117	0.0279561	0.00101188	0.0027321	1	0.540462	TREGnaive	eQTL	pvalue	NA	NA
chr20:48121370_48874826	SLC9A8	chr20	48121370	48874826	rs6020055	chr20:48422095	1.2876	NA	ENSG00000265225	1069	0.883959	0.0358134	0.0744829	0.00301493	0.00272964	0	0	CD8naive	eQTL	pvalue	NA	NA
chr20:48121370_48874826	SLC9A8	chr20	48121370	48874826	rs6020055	chr20:48422095	1.2876	NA	ENSG00000264946	1069	0.883959	0.0358134	0.0744829	0.00301493	0.00272964	0	0	CD8naive	eQTL	pvalue	NA	NA
chr20:48121370_48874826	SLC9A8	chr20	48121370	48874826	rs6020055	chr20:48422095	1.2876	RNU6-919P	ENSG00000252540	1069	0.883959	0.0358134	0.0744829	0.00301493	0.00272964	0	0	CD8naive	eQTL	pvalue	NA	NA
chr20:48121370_48874826	SLC9A8	chr20	48121370	48874826	rs6020055	chr20:48422095	1.2876	TRERNA1	ENSG00000231265	1069	0.883959	0.0358134	0.0744829	0.00301493	0.00272964	0	0	CD8naive	eQTL	pvalue	NA	NA
chr20:48121370_48874826	SLC9A8	chr20	48121370	48874826	rs6020055	chr20:48422095	1.2876	PEDS1-UBE2V1	ENSG00000124208	1069	0.883959	0.0358134	0.0744829	0.00301493	0.00272964	0	0	CD8naive	eQTL	pvalue	NA	4
chr20:48121370_48874826	SLC9A8	chr20	48121370	48874826	rs6020055	chr20:48422095	1.2876		ENSG00000234698	1069	0.883959	0.0358134	0.0744829	0.00301493	0.00272964	0	0	CD8naive	eQTL	pvalue	NA	NA
chr20:48121370_48874826	SLC9A8	chr20	48121370	48874826	rs6020055	chr20:48422095	1.2876	LINC01271	ENSG00000233077	1069	0.883959	0.0358134	0.0744829	0.00301493	0.00272964	0	0	CD8naive	eQTL	pvalue	NA	NA
chr20:48121370_48874826	SLC9A8	chr20	48121370	48874826	rs6020055	chr20:48422095	1.2876	NA	ENSG00000265225	1069	0.883959	0.0358134	0.0744829	0.00301493	0.00272964	0	0	TH17	eQTL	pvalue	NA	NA
chr20:48121370_48874826	SLC9A8	chr20	48121370	48874826	rs6020055	chr20:48422095	1.2876	NA	ENSG00000264946	1069	0.883959	0.0358134	0.0744829	0.00301493	0.00272964	0	0	TH17	eQTL	pvalue	NA	NA
chr20:48121370_48874826	SLC9A8	chr20	48121370	48874826	rs6020055	chr20:48422095	1.2876	RNU6-919P	ENSG00000252540	1069	0.883959	0.0358134	0.0744829	0.00301493	0.00272964	0	0	TH17	eQTL	pvalue	NA	NA
chr20:48121370_48874826	SLC9A8	chr20	48121370	48874826	rs6020055	chr20:48422095	1.2876	TRERNA1	ENSG00000231265	1069	0.883959	0.0358134	0.0744829	0.00301493	0.00272964	0	0	TH17	eQTL	pvalue	NA	NA
chr20:48121370_48874826	SLC9A8	chr20	48121370	48874826	rs6020055	chr20:48422095	1.2876	PEDS1-UBE2V1	ENSG00000124208	1069	0.883959	0.0358134	0.0744829	0.00301493	0.00272964	0	0	TH17	eQTL	pvalue	NA	4
chr20:48121370_48874826	SLC9A8	chr20	48121370	48874826	rs6020055	chr20:48422095	1.2876		ENSG00000234698	1069	0.883959	0.0358134	0.0744829	0.00301493	0.00272964	0	0	TH17	eQTL	pvalue	NA	NA
chr20:48121370_48874826	SLC9A8	chr20	48121370	48874826	rs6020055	chr20:48422095	1.2876	LINC01273	ENSG00000231742	1069	0.883959	0.0358134	0.0744829	0.00301493	0.00272964	0	0	TH17	eQTL	pvalue	NA	NA
chr20:48121370_48874826	SLC9A8	chr20	48121370	48874826	rs6020055	chr20:48422095	1.2876	LINC01270	ENSG00000203999	1069	0.883959	0.0358134	0.0744829	0.00301493	0.00272964	0	0	TH17	eQTL	pvalue	NA	NA
chr20:48121370_48874826	SLC9A8	chr20	48121370	48874826	rs6020055	chr20:48422095	1.2876	LINC01271	ENSG00000233077	1069	0.883959	0.0358134	0.0744829	0.00301493	0.00272964	0	0	TH17	eQTL	pvalue	NA	NA
chr20:48121370_48874826	SLC9A8	chr20	48121370	48874826	rs6020055	chr20:48422095	1.2876	RN7SL636P	ENSG00000244376	1069	0.883959	0.0358134	0.0744829	0.00301493	0.00272964	0	0	TH17	eQTL	pvalue	NA	NA
chr20:48121370_48874826	SLC9A8	chr20	48121370	48874826	rs6020055	chr20:48422095	1.2876	NA	ENSG00000265225	1069	0.883959	0.0358134	0.0744829	0.00301493	0.00272964	0	0	THSTAR	eQTL	pvalue	NA	NA
chr20:48121370_48874826	SLC9A8	chr20	48121370	48874826	rs6020055	chr20:48422095	1.2876	NA	ENSG00000264946	1069	0.883959	0.0358134	0.0744829	0.00301493	0.00272964	0	0	THSTAR	eQTL	pvalue	NA	NA
chr20:48121370_48874826	SLC9A8	chr20	48121370	48874826	rs6020055	chr20:48422095	1.2876	RNU6-919P	ENSG00000252540	1069	0.883959	0.0358134	0.0744829	0.00301493	0.00272964	0	0	THSTAR	eQTL	pvalue	NA	NA
chr20:48121370_48874826	SLC9A8	chr20	48121370	48874826	rs6020055	chr20:48422095	1.2876	TRERNA1	ENSG00000231265	1069	0.883959	0.0358134	0.0744829	0.00301493	0.00272964	0	0	THSTAR	eQTL	pvalue	NA	NA
chr20:48121370_48874826	SLC9A8	chr20	48121370	48874826	rs6020055	chr20:48422095	1.2876	PEDS1-UBE2V1	ENSG00000124208	1069	0.883959	0.0358134	0.0744829	0.00301493	0.00272964	0	0	THSTAR	eQTL	pvalue	NA	4
chr20:48121370_48874826	SLC9A8	chr20	48121370	48874826	rs6020055	chr20:48422095	1.2876		ENSG00000234698	1069	0.883959	0.0358134	0.0744829	0.00301493	0.00272964	0	0	THSTAR	eQTL	pvalue	NA	NA
chr20:48121370_48874826	SLC9A8	chr20	48121370	48874826	rs6020055	chr20:48422095	1.2876	LINC01270	ENSG00000203999	1069	0.883959	0.0358134	0.0744829	0.00301493	0.00272964	0	0	THSTAR	eQTL	pvalue	NA	NA
chr20:48121370_48874826	SLC9A8	chr20	48121370	48874826	rs6020055	chr20:48422095	1.2876	LINC01271	ENSG00000233077	1069	0.883959	0.0358134	0.0744829	0.00301493	0.00272964	0	0	THSTAR	eQTL	pvalue	NA	NA
chr20:48121370_48874826	SLC9A8	chr20	48121370	48874826	rs6020055	chr20:48422095	1.2876	RN7SL636P	ENSG00000244376	1069	0.883959	0.0358134	0.0744829	0.00301493	0.00272964	0	0	THSTAR	eQTL	pvalue	NA	NA
chr20:48121370_48874826	SLC9A8	chr20	48121370	48874826	rs6020055	chr20:48422095	1.2876	NA	ENSG00000265225	1069	0.883959	0.0358134	0.0744829	0.00301493	0.00272964	0	0	TH2	eQTL	pvalue	NA	NA
chr20:48121370_48874826	SLC9A8	chr20	48121370	48874826	rs6020055	chr20:48422095	1.2876	NA	ENSG00000264946	1069	0.883959	0.0358134	0.0744829	0.00301493	0.00272964	0	0	TH2	eQTL	pvalue	NA	NA
chr20:48121370_48874826	SLC9A8	chr20	48121370	48874826	rs6020055	chr20:48422095	1.2876	RNU6-919P	ENSG00000252540	1069	0.883959	0.0358134	0.0744829	0.00301493	0.00272964	0	0	TH2	eQTL	pvalue	NA	NA
chr20:48121370_48874826	SLC9A8	chr20	48121370	48874826	rs6020055	chr20:48422095	1.2876	TRERNA1	ENSG00000231265	1069	0.883959	0.0358134	0.0744829	0.00301493	0.00272964	0	0	TH2	eQTL	pvalue	NA	NA
chr20:48121370_48874826	SLC9A8	chr20	48121370	48874826	rs6020055	chr20:48422095	1.2876	PEDS1-UBE2V1	ENSG00000124208	1069	0.883959	0.0358134	0.0744829	0.00301493	0.00272964	0	0	TH2	eQTL	pvalue	NA	4
chr20:48121370_48874826	SLC9A8	chr20	48121370	48874826	rs6020055	chr20:48422095	1.2876	LINC01275	ENSG00000237595	1069	0.883959	0.0358134	0.0744829	0.00301493	0.00272964	0	0	TH2	eQTL	pvalue	NA	NA
chr20:48121370_48874826	SLC9A8	chr20	48121370	48874826	rs6020055	chr20:48422095	1.2876		ENSG00000234698	1069	0.883959	0.0358134	0.0744829	0.00301493	0.00272964	0	0	TH2	eQTL	pvalue	NA	NA
chr20:48121370_48874826	SLC9A8	chr20	48121370	48874826	rs6020055	chr20:48422095	1.2876	LINC01273	ENSG00000231742	1069	0.883959	0.0358134	0.0744829	0.00301493	0.00272964	0	0	TH2	eQTL	pvalue	NA	NA
chr20:48121370_48874826	SLC9A8	chr20	48121370	48874826	rs6020055	chr20:48422095	1.2876	LINC01270	ENSG00000203999	1069	0.883959	0.0358134	0.0744829	0.00301493	0.00272964	0	0	TH2	eQTL	pvalue	NA	NA
chr20:48121370_48874826	SLC9A8	chr20	48121370	48874826	rs6020055	chr20:48422095	1.2876	LINC01271	ENSG00000233077	1069	0.883959	0.0358134	0.0744829	0.00301493	0.00272964	0	0	TH2	eQTL	pvalue	NA	NA
chr20:48121370_48874826	SLC9A8	chr20	48121370	48874826	rs6020055	chr20:48422095	1.2876	NA	ENSG00000265225	1069	0.883959	0.0358134	0.0744829	0.00301493	0.00272964	0	0	TREGnaive	eQTL	pvalue	NA	NA
chr20:48121370_48874826	SLC9A8	chr20	48121370	48874826	rs6020055	chr20:48422095	1.2876	NA	ENSG00000264946	1069	0.883959	0.0358134	0.0744829	0.00301493	0.00272964	0	0	TREGnaive	eQTL	pvalue	NA	NA
chr20:48121370_48874826	SLC9A8	chr20	48121370	48874826	rs6020055	chr20:48422095	1.2876	RNU6-919P	ENSG00000252540	1069	0.883959	0.0358134	0.0744829	0.00301493	0.00272964	0	0	TREGnaive	eQTL	pvalue	NA	NA
chr20:48121370_48874826	SLC9A8	chr20	48121370	48874826	rs6020055	chr20:48422095	1.2876	TRERNA1	ENSG00000231265	1069	0.883959	0.0358134	0.0744829	0.00301493	0.00272964	0	0	TREGnaive	eQTL	pvalue	NA	NA
chr20:48121370_48874826	SLC9A8	chr20	48121370	48874826	rs6020055	chr20:48422095	1.2876	PEDS1-UBE2V1	ENSG00000124208	1069	0.883959	0.0358134	0.0744829	0.00301493	0.00272964	0	0	TREGnaive	eQTL	pvalue	NA	4
chr20:48121370_48874826	SLC9A8	chr20	48121370	48874826	rs6020055	chr20:48422095	1.2876		ENSG00000234698	1069	0.883959	0.0358134	0.0744829	0.00301493	0.00272964	0	0	TREGnaive	eQTL	pvalue	NA	NA
chr20:48121370_48874826	SLC9A8	chr20	48121370	48874826	rs6020055	chr20:48422095	1.2876	RN7SL636P	ENSG00000244376	1069	0.883959	0.0358134	0.0744829	0.00301493	0.00272964	0	0	TREGnaive	eQTL	pvalue	NA	NA
chr20:48121370_48874826	SLC9A8	chr20	48121370	48874826	rs6020055	chr20:48422095	1.2876	NA	ENSG00000265225	1069	0.883959	0.0358134	0.0744829	0.00301493	0.00272964	0	0	CD4stim	eQTL	pvalue	NA	NA
chr20:48121370_48874826	SLC9A8	chr20	48121370	48874826	rs6020055	chr20:48422095	1.2876	RNU6-919P	ENSG00000252540	1069	0.883959	0.0358134	0.0744829	0.00301493	0.00272964	0	0	CD4stim	eQTL	pvalue	NA	NA
chr20:48121370_48874826	SLC9A8	chr20	48121370	48874826	rs6020055	chr20:48422095	1.2876	TRERNA1	ENSG00000231265	1069	0.883959	0.0358134	0.0744829	0.00301493	0.00272964	0	0	CD4stim	eQTL	pvalue	NA	NA
chr20:48121370_48874826	SLC9A8	chr20	48121370	48874826	rs6020055	chr20:48422095	1.2876	PEDS1-UBE2V1	ENSG00000124208	1069	0.883959	0.0358134	0.0744829	0.00301493	0.00272964	0	0	CD4stim	eQTL	pvalue	NA	4
chr20:48121370_48874826	SLC9A8	chr20	48121370	48874826	rs6020055	chr20:48422095	1.2876	LINC01275	ENSG00000237595	1069	0.883959	0.0358134	0.0744829	0.00301493	0.00272964	0	0	CD4stim	eQTL	pvalue	NA	NA
chr20:48121370_48874826	SLC9A8	chr20	48121370	48874826	rs6020055	chr20:48422095	1.2876	LINC01271	ENSG00000233077	1069	0.883959	0.0358134	0.0744829	0.00301493	0.00272964	0	0	CD4stim	eQTL	pvalue	NA	NA
chr20:48121370_48874826	SLC9A8	chr20	48121370	48874826	rs6020055	chr20:48422095	1.2876	RN7SL636P	ENSG00000244376	1069	0.883959	0.0358134	0.0744829	0.00301493	0.00272964	0	0	CD4stim	eQTL	pvalue	NA	NA
chr20:48121370_48874826	SLC9A8	chr20	48121370	48874826	rs6020055	chr20:48422095	1.2876	NA	ENSG00000264946	1069	0.883959	0.0358134	0.0744829	0.00301493	0.00272964	0	0	TFH	eQTL	pvalue	NA	NA
chr20:48121370_48874826	SLC9A8	chr20	48121370	48874826	rs6020055	chr20:48422095	1.2876	RNU6-919P	ENSG00000252540	1069	0.883959	0.0358134	0.0744829	0.00301493	0.00272964	0	0	TFH	eQTL	pvalue	NA	NA
chr20:48121370_48874826	SLC9A8	chr20	48121370	48874826	rs6020055	chr20:48422095	1.2876	TRERNA1	ENSG00000231265	1069	0.883959	0.0358134	0.0744829	0.00301493	0.00272964	0	0	TFH	eQTL	pvalue	NA	NA
chr20:48121370_48874826	SLC9A8	chr20	48121370	48874826	rs6020055	chr20:48422095	1.2876	PEDS1-UBE2V1	ENSG00000124208	1069	0.883959	0.0358134	0.0744829	0.00301493	0.00272964	0	0	TFH	eQTL	pvalue	NA	4
chr20:48121370_48874826	SLC9A8	chr20	48121370	48874826	rs6020055	chr20:48422095	1.2876	LINC01275	ENSG00000237595	1069	0.883959	0.0358134	0.0744829	0.00301493	0.00272964	0	0	TFH	eQTL	pvalue	NA	NA
chr20:48121370_48874826	SLC9A8	chr20	48121370	48874826	rs6020055	chr20:48422095	1.2876		ENSG00000234698	1069	0.883959	0.0358134	0.0744829	0.00301493	0.00272964	0	0	TFH	eQTL	pvalue	NA	NA
chr20:48121370_48874826	SLC9A8	chr20	48121370	48874826	rs6020055	chr20:48422095	1.2876	LINC01273	ENSG00000231742	1069	0.883959	0.0358134	0.0744829	0.00301493	0.00272964	0	0	TFH	eQTL	pvalue	NA	NA
chr20:48121370_48874826	SLC9A8	chr20	48121370	48874826	rs6020055	chr20:48422095	1.2876	LINC01271	ENSG00000233077	1069	0.883959	0.0358134	0.0744829	0.00301493	0.00272964	0	0	TFH	eQTL	pvalue	NA	NA
chr20:48121370_48874826	SLC9A8	chr20	48121370	48874826	rs6020055	chr20:48422095	1.2876	RN7SL636P	ENSG00000244376	1069	0.883959	0.0358134	0.0744829	0.00301493	0.00272964	0	0	TFH	eQTL	pvalue	NA	NA
chr20:48121370_48874826	SLC9A8	chr20	48121370	48874826	rs6020055	chr20:48422095	1.2876	NA	ENSG00000265225	1069	0.883959	0.0358134	0.0744829	0.00301493	0.00272964	0	0	TREG_MEM	eQTL	pvalue	NA	NA
chr20:48121370_48874826	SLC9A8	chr20	48121370	48874826	rs6020055	chr20:48422095	1.2876	NA	ENSG00000264946	1069	0.883959	0.0358134	0.0744829	0.00301493	0.00272964	0	0	TREG_MEM	eQTL	pvalue	NA	NA
chr20:48121370_48874826	SLC9A8	chr20	48121370	48874826	rs6020055	chr20:48422095	1.2876	RNU6-919P	ENSG00000252540	1069	0.883959	0.0358134	0.0744829	0.00301493	0.00272964	0	0	TREG_MEM	eQTL	pvalue	NA	NA
chr20:48121370_48874826	SLC9A8	chr20	48121370	48874826	rs6020055	chr20:48422095	1.2876	RNU6-147P	ENSG00000206710	1069	0.883959	0.0358134	0.0744829	0.00301493	0.00272964	0	0	TREG_MEM	eQTL	pvalue	NA	NA
chr20:48121370_48874826	SLC9A8	chr20	48121370	48874826	rs6020055	chr20:48422095	1.2876	PEDS1-UBE2V1	ENSG00000124208	1069	0.883959	0.0358134	0.0744829	0.00301493	0.00272964	0	0	TREG_MEM	eQTL	pvalue	NA	4
chr20:48121370_48874826	SLC9A8	chr20	48121370	48874826	rs6020055	chr20:48422095	1.2876	LINC01273	ENSG00000231742	1069	0.883959	0.0358134	0.0744829	0.00301493	0.00272964	0	0	TREG_MEM	eQTL	pvalue	NA	NA
chr20:48121370_48874826	SLC9A8	chr20	48121370	48874826	rs6020055	chr20:48422095	1.2876	LINC01271	ENSG00000233077	1069	0.883959	0.0358134	0.0744829	0.00301493	0.00272964	0	0	TREG_MEM	eQTL	pvalue	NA	NA
chr20:48121370_48874826	SLC9A8	chr20	48121370	48874826	rs6020055	chr20:48422095	1.2876	RN7SL636P	ENSG00000244376	1069	0.883959	0.0358134	0.0744829	0.00301493	0.00272964	0	0	TREG_MEM	eQTL	pvalue	NA	NA
chr5:39923355_40842116	TTC33	chr5	39923355	40842116	rs11749040	chr5:40396425	0.8214	FYB1	ENSG00000082074	877	0.891436	0.0316086	0.0716868	0.00253914	0.0027296	-1	0.330673	TFH	eQTL	pvalue	NA	2
chr7:128551740_128735438	IRF5	chr7	128551740	128735438	rs4728142	chr7:128573967	0.9406	UBE2H	ENSG00000186591	245	0.946538	0.0306537	0.0194519	0.000627221	0.00272944	-1	0.355102	CD8stim	eQTL	pvalue	0.970972	2
chr7:128551740_128735438	IRF5	chr7	128551740	128735438	rs4728142	chr7:128573967	0.9406	FLNC	ENSG00000128591	269	0.938792	0.0320751	0.0255343	0.000869685	0.00272941	-1	0.423792	TH1	eQTL	pvalue	0.999504	1
chr7:28138193_28260538	JAZF1	chr7	28138193	28260538	rs10245867	chr7:28142186	0.9393	HOXA9	ENSG00000078399	134	0.958587	0.0254326	0.0129119	0.000339842	0.00272873	1	0.843284	TREG_MEM	eQTL	pvalue	0.000100013	9
chr7:128551740_128735438	IRF5	chr7	128551740	128735438	rs4728142	chr7:128573967	0.9406	RNY1P11	ENSG00000200629	269	0.943281	0.0322285	0.0210453	0.000716314	0.00272863	-1	0.468401	TH1	eQTL	pvalue	NA	NA
chr7:28138193_28260538	JAZF1	chr7	28138193	28260538	rs10245867	chr7:28142186	0.9393	HOXA11	ENSG00000005073	153	0.950744	0.0339072	0.0121896	0.000432002	0.00272722	-1	0.392157	TFH	eQTL	pvalue	0.863825	2
chr7:128551740_128735438	IRF5	chr7	128551740	128735438	rs4728142	chr7:128573967	0.9406	TPI1P2	ENSG00000230359	269	0.943171	0.0322248	0.0211574	0.000720144	0.00272625	1	0.635688	TH1	eQTL	pvalue	NA	NA
chr5:39923355_40842116	TTC33	chr5	39923355	40842116	rs11749040	chr5:40396425	0.8214	FYB1	ENSG00000082074	877	0.895711	0.0317602	0.0674157	0.0023877	0.00272558	1	0.529076	CD4naive	eQTL	pvalue	NA	2
chr20:42551100_42622584	TOX2	chr20	42551100	42622584	rs4812772	chr20:42579051	1.0702	YWHAB	ENSG00000166913	111	0.960158	0.0236863	0.0131094	0.000320674	0.00272508	-1	0.0990991	TREG_MEM	eQTL	pvalue	0.938361	1
chr8:95624697_96202472	INTS8	chr8	95624697	96202472	rs78727559	chr8:95851818	0.893		ENSG00000254248	1154	0.853861	0.0248442	0.11522	0.00334974	0.00272493	-1	0.473137	CD4stim	eQTL	pvalue	NA	NA
chr8:95624697_96202472	INTS8	chr8	95624697	96202472	rs78727559	chr8:95851818	0.893	RNU6-1209P	ENSG00000200525	1154	0.852349	0.0248002	0.116732	0.00339375	0.00272458	-1	0.530329	CD4stim	eQTL	pvalue	NA	NA
chr3:121369811_122211421	CD86	chr3	121369811	122211421	rs75937181	chr3:121783015	1.2386	CD86	ENSG00000114013	1757	9.40363e-10	0.00995815	9.32341e-08	0.987317	0.00272444	1	0.598179	Bnaive	eQTL	pvalue	0.9627	2
chr8:95624697_96202472	INTS8	chr8	95624697	96202472	rs78727559	chr8:95851818	0.893	TP53INP1	ENSG00000164938	1166	0.860792	0.0252229	0.108096	0.0031647	0.00272439	1	0.424528	CD8naive	eQTL	pvalue	6.85855e-05	8
chr18:67482150_67568863	CD226	chr18	67482150	67568863	rs2469434	chr18:67544046	0.9413	LINC01909	ENSG00000266258	165	0.948145	0.0348672	0.01376	0.000503287	0.0027241	-1	0.30303	TREGnaive	eQTL	pvalue	NA	NA
chr17:43279320_43781083	MAP3K14	chr17	43279320	43781083	rs7222450	chr17:43407670	1.1034	MAPK8IP1P2	ENSG00000263503	764	7.70557e-05	0.00860811	0.00877091	0.979821	0.00272329	-1	0.115183	Bnaive	eQTL	pvalue	NA	NA
chr1:32347320_33034616	LCK	chr1	32347320	33034616	rs79979643	chr1:32738415	0.8736	NA	ENSG00000266239	167	0.958038	0.0210004	0.0178495	0.000388542	0.00272325	-1	0.467066	TH2	eQTL	pvalue	NA	NA
chr6:130272324_130466094	L3MBTL3	chr6	130272324	130466094	rs75191738	chr6:130348257	1.0908	TMEM200A	ENSG00000164484	329	0.934226	0.0335335	0.0284975	0.00102018	0.00272297	1	0.49848	TH1	eQTL	pvalue	0.835246	3
chr3:159485268_159713078	IL12A	chr3	159485268	159713078	rs1014486	chr3:159691112	1.1108	GPR79	ENSG00000232374	131	0.955717	0.0285381	0.0126478	0.000374945	0.0027226	1	0.625954	Bnaive	eQTL	pvalue	NA	NA
chr18:67482150_67568863	CD226	chr18	67482150	67568863	rs2469434	chr18:67544046	0.9413	LARP7P3	ENSG00000265698	165	0.948173	0.0348682	0.0137344	0.000502348	0.00272242	-1	0.375758	TREGnaive	eQTL	pvalue	NA	NA
chr20:42551100_42622584	TOX2	chr20	42551100	42622584	rs4812772	chr20:42579051	1.0702	NA	ENSG00000263911	111	0.96031	0.0236901	0.0129602	0.000316996	0.00272226	-1	0.198198	CD4stim	eQTL	pvalue	NA	NA
chr2:65536082_65713102	SPRED2	chr2	65536082	65713102	rs13385171	chr2:65661843	1.0724		ENSG00000238201	44	0.965663	0.0274829	0.00402006	0.000111689	0.00272222	-1	0.5	TH1	eQTL	pvalue	NA	NA
chr18:67482150_67568863	CD226	chr18	67482150	67568863	rs2469434	chr18:67544046	0.9413		ENSG00000264705	165	0.948012	0.0348623	0.0138959	0.000508286	0.00272142	-1	0.29697	TREGnaive	eQTL	pvalue	NA	NA
chr21:34666160_35187100	IFNGR2	chr21	34666160	35187100	rs9808753	chr21:34787312	1.0846	MRAP-AS1	ENSG00000232623	36	0.958782	0.0347729	0.00359886	0.000127804	0.0027186	1	0.611111	TREG_MEM	eQTL	pvalue	NA	NA
chr2:204447861_204815644	CD28	chr2	204447861	204815644	rs12614091	chr2:204632861	1.0698		ENSG00000240761	277	0.94155	0.0260691	0.0288659	0.000796505	0.00271852	-1	0.6787	CD4stim	eQTL	pvalue	NA	NA
chr20:48121370_48874826	SLC9A8	chr20	48121370	48874826	rs6020055	chr20:48422095	1.2876	PARD6B	ENSG00000124171	803	0.894947	0.0283055	0.071763	0.00226701	0.00271764	1	0.542964	CD4naive	eQTL	pvalue	0.807577	2
chr8:95624697_96202472	INTS8	chr8	95624697	96202472	rs78727559	chr8:95851818	0.893	FSBP	ENSG00000265817	1166	0.852487	0.0249796	0.116408	0.00340827	0.00271721	-1	0.444254	TREGnaive	eQTL	pvalue	NA	8
chr20:42551100_42622584	TOX2	chr20	42551100	42622584	rs4812772	chr20:42579051	1.0702	GTSF1L	ENSG00000124196	110	0.961068	0.0236787	0.0122372	0.00029878	0.00271702	1	0.263636	Bnaive	eQTL	pvalue	0.0573625	10
chr8:95624697_96202472	INTS8	chr8	95624697	96202472	rs78727559	chr8:95851818	0.893	INTS8	ENSG00000164941	1166	0.865371	0.0253571	0.103524	0.00303075	0.0027169	-1	0.267581	TREG_MEM	eQTL	pvalue	0.989949	2
chr5:133418739_133782153	TCF7	chr5	133418739	133782153	rs244656	chr5:133449827	1.1168	MACROH2A1	ENSG00000113648	34	0.967387	0.0265375	0.00327233	8.70504e-05	0.00271644	1	0.470588	NK	eQTL	pvalue	NA	3
chr18:67482150_67568863	CD226	chr18	67482150	67568863	rs2469434	chr18:67544046	0.9413	GTSCR1	ENSG00000263417	165	0.946429	0.034804	0.0154843	0.000566705	0.00271627	1	0.515152	TH2	eQTL	pvalue	NA	NA
chr20:48121370_48874826	SLC9A8	chr20	48121370	48874826	rs6020055	chr20:48422095	1.2876	CSE1L	ENSG00000124207	859	0.893908	0.0325476	0.0683429	0.00248568	0.00271598	1	0.454016	TH1	eQTL	pvalue	0.999982	1
chr10:8026305_8124215	GATA3	chr10	8026305	8124215	rs1399180	chr10:8098719	0.9245	LINC02665	ENSG00000223581	113	0.953658	0.0346963	0.00862005	0.000310903	0.00271457	0	0	CD4stim	eQTL	pvalue	NA	NA
chr10:8026305_8124215	GATA3	chr10	8026305	8124215	rs1399180	chr10:8098719	0.9245		ENSG00000230121	113	0.953658	0.0346963	0.00862005	0.000310903	0.00271457	0	0	CD4stim	eQTL	pvalue	NA	NA
chr10:8026305_8124215	GATA3	chr10	8026305	8124215	rs1399180	chr10:8098719	0.9245		ENSG00000232638	113	0.953658	0.0346963	0.00862005	0.000310903	0.00271457	0	0	CD4stim	eQTL	pvalue	NA	NA
chr10:8026305_8124215	GATA3	chr10	8026305	8124215	rs1399180	chr10:8098719	0.9245	LINC00708	ENSG00000232170	113	0.953658	0.0346963	0.00862005	0.000310903	0.00271457	0	0	CD4stim	eQTL	pvalue	NA	NA
chr10:8026305_8124215	GATA3	chr10	8026305	8124215	rs1399180	chr10:8098719	0.9245		ENSG00000226990	113	0.953658	0.0346963	0.00862005	0.000310903	0.00271457	0	0	CD4stim	eQTL	pvalue	NA	NA
chr10:8026305_8124215	GATA3	chr10	8026305	8124215	rs1399180	chr10:8098719	0.9245		ENSG00000271251	113	0.953658	0.0346963	0.00862005	0.000310903	0.00271457	0	0	CD4stim	eQTL	pvalue	NA	NA
chr10:8026305_8124215	GATA3	chr10	8026305	8124215	rs1399180	chr10:8098719	0.9245	KRT8P37	ENSG00000213771	113	0.953658	0.0346963	0.00862005	0.000310903	0.00271457	0	0	CD4stim	eQTL	pvalue	NA	NA
chr10:8026305_8124215	GATA3	chr10	8026305	8124215	rs1399180	chr10:8098719	0.9245	RNA5SP299	ENSG00000212505	113	0.953658	0.0346963	0.00862005	0.000310903	0.00271457	0	0	CD4stim	eQTL	pvalue	NA	NA
chr10:8026305_8124215	GATA3	chr10	8026305	8124215	rs1399180	chr10:8098719	0.9245		ENSG00000270234	113	0.953658	0.0346963	0.00862005	0.000310903	0.00271457	0	0	CD4stim	eQTL	pvalue	NA	NA
chr20:42551100_42622584	TOX2	chr20	42551100	42622584	rs4812772	chr20:42579051	1.0702	JPH2	ENSG00000149596	111	0.96054	0.0236957	0.0127396	0.000311564	0.00271283	-1	0.189189	CD4stim	eQTL	pvalue	0.0145044	5
chr18:67482150_67568863	CD226	chr18	67482150	67568863	rs2469434	chr18:67544046	0.9413		ENSG00000264236	165	0.947797	0.0348543	0.0141197	0.000516528	0.00271257	-1	0.521212	TREG_MEM	eQTL	pvalue	NA	NA
chr8:95624697_96202472	INTS8	chr8	95624697	96202472	rs78727559	chr8:95851818	0.893	CDH17	ENSG00000079112	1166	0.864876	0.0253426	0.104025	0.00304544	0.00271093	1	0.628645	TFH	eQTL	pvalue	2.80756e-06	6
chr6:130272324_130466094	L3MBTL3	chr6	130272324	130466094	rs75191738	chr6:130348257	1.0908		ENSG00000226149	339	0.935297	0.0338385	0.0271737	0.000980416	0.00271056	1	0.79056	Bnaive	eQTL	pvalue	NA	NA
chr8:95624697_96202472	INTS8	chr8	95624697	96202472	rs78727559	chr8:95851818	0.893	CDH17	ENSG00000079112	1160	0.877353	0.0250572	0.0922473	0.00263188	0.00271026	1	0.580172	NK	eQTL	pvalue	2.80756e-06	6
chr17:43279320_43781083	MAP3K14	chr17	43279320	43781083	rs7222450	chr17:43407670	1.1034	KANSL1-AS1	ENSG00000214401	770	6.57132e-05	0.00734098	0.00878241	0.981103	0.00270837	-1	0.112987	CD4stim	eQTL	pvalue	NA	NA
chr20:42551100_42622584	TOX2	chr20	42551100	42622584	rs4812772	chr20:42579051	1.0702	NA	ENSG00000269605	111	0.963115	0.0237593	0.0101705	0.00024819	0.00270711	-1	0.792793	TREGnaive	eQTL	pvalue	NA	NA
chr7:128551740_128735438	IRF5	chr7	128551740	128735438	rs4728142	chr7:128573967	0.9406		ENSG00000229413	269	0.93956	0.0321014	0.0247886	0.000844232	0.00270627	1	0.319703	TH1	eQTL	pvalue	NA	NA
chr20:48121370_48874826	SLC9A8	chr20	48121370	48874826	rs6020055	chr20:48422095	1.2876	MIR1302-5	ENSG00000221091	970	0.882789	0.0322516	0.0793582	0.00289654	0.00270503	-1	0.365979	TH1	eQTL	pvalue	NA	NA
chr20:48121370_48874826	SLC9A8	chr20	48121370	48874826	rs6020055	chr20:48422095	1.2876	RIPOR3-AS1	ENSG00000234693	948	0.886812	0.0319317	0.0758243	0.00272752	0.00270446	-1	0.453586	TREG_MEM	eQTL	pvalue	NA	NA
chr8:95624697_96202472	INTS8	chr8	95624697	96202472	rs78727559	chr8:95851818	0.893		ENSG00000253175	1167	0.861265	0.0252987	0.107575	0.00315718	0.00270409	1	0.584404	CD8stim	eQTL	pvalue	NA	NA
chr3:18609712_18848329	SATB1	chr3	18609712	18848329	rs9863496	chr3:18798848	0.9359		ENSG00000233133	400	0.93098	0.0350461	0.0301395	0.00113188	0.00270293	-1	0.565	NK	eQTL	pvalue	NA	NA
chr7:28138193_28260538	JAZF1	chr7	28138193	28260538	rs10245867	chr7:28142186	0.9393	HOXA10	ENSG00000253293	139	0.957391	0.025884	0.013656	0.000366502	0.00270274	1	0.151079	Bnaive	eQTL	pvalue	0.678435	2
chr19:10744807_11274530	SMARCA4	chr19	10744807	11274530	rs12609500	chr19:11173928	1.0997	ZNF562	ENSG00000171466	43	0.965867	0.0273367	0.003984	0.000110056	0.00270262	1	0.976744	NK	eQTL	pvalue	0.13968	6
chr8:95624697_96202472	INTS8	chr8	95624697	96202472	rs78727559	chr8:95851818	0.893		ENSG00000253704	1155	0.856568	0.0232198	0.114413	0.00309879	0.00270131	-1	0.347186	Bnaive	eQTL	pvalue	NA	NA
chr8:95624697_96202472	INTS8	chr8	95624697	96202472	rs78727559	chr8:95851818	0.893		ENSG00000272509	1166	0.876752	0.0256906	0.0921586	0.00269773	0.00270106	-1	0.466552	TH2	eQTL	pvalue	NA	NA
chr6:130272324_130466094	L3MBTL3	chr6	130272324	130466094	rs75191738	chr6:130348257	1.0908		ENSG00000219666	346	0.933899	0.0338939	0.0284751	0.00103074	0.00270075	1	0.604046	CD4naive	eQTL	pvalue	NA	NA
chr18:67482150_67568863	CD226	chr18	67482150	67568863	rs2469434	chr18:67544046	0.9413	CD226	ENSG00000150637	165	0.948866	0.0348936	0.0130625	0.000477662	0.00270066	1	0.266667	CD8stim	eQTL	pvalue	0.505154	4
chr8:95624697_96202472	INTS8	chr8	95624697	96202472	rs78727559	chr8:95851818	0.893		ENSG00000253704	1161	0.854947	0.0233326	0.115861	0.00315929	0.00270045	1	0.518519	TH1	eQTL	pvalue	NA	NA
chr18:67482150_67568863	CD226	chr18	67482150	67568863	rs2469434	chr18:67544046	0.9413	RPS2P6	ENSG00000214255	165	0.948352	0.0348748	0.0135769	0.000496577	0.00269969	-1	0.327273	TH17	eQTL	pvalue	NA	NA
chr18:67482150_67568863	CD226	chr18	67482150	67568863	rs2469434	chr18:67544046	0.9413	SOCS6	ENSG00000170677	165	0.946922	0.0348222	0.015007	0.00054917	0.0026993	1	0.351515	TREGnaive	eQTL	pvalue	0.879897	1
chr3:112415120_113061248	CD200R1	chr3	112415120	113061248	rs138433213	chr3:112693983	1.2904	DRD3	ENSG00000151577	273	0.946651	0.0258343	0.0241597	0.000656627	0.00269858	-1	0.10989	NK	eQTL	pvalue	0.0102953	5
chr17:45312813_45874509	NPEPPS	chr17	45312813	45874509	rs11079784	chr17:45702280	1.1131	EFCAB13	ENSG00000178852	1133	2.57082e-09	0.00150488	1.70115e-06	0.995796	0.00269696	1	0.525154	monocytes	eQTL	pvalue	8.21992e-19	8
chr6:130272324_130466094	L3MBTL3	chr6	130272324	130466094	rs75191738	chr6:130348257	1.0908		ENSG00000219302	346	0.935227	0.0339421	0.0271514	0.000982706	0.00269685	1	0.445087	TH17	eQTL	pvalue	NA	NA
chr17:40264534_40782389	STAT3	chr17	40264534	40782389	rs1026916	chr17:40529835	0.8784	MEOX1	ENSG00000005102	52	0.971506	0.0211811	0.00452145	9.58831e-05	0.00269525	1	0.980769	CD8stim	eQTL	pvalue	0.0653974	8
chr18:67482150_67568863	CD226	chr18	67482150	67568863	rs2469434	chr18:67544046	0.9413	RPS2P6	ENSG00000214255	165	0.948191	0.0348689	0.0137426	0.000502678	0.0026946	-1	0.515152	CD8naive	eQTL	pvalue	NA	NA
chr2:65536082_65713102	SPRED2	chr2	65536082	65713102	rs13385171	chr2:65661843	1.0724	RPL23AP37	ENSG00000236148	56	0.956352	0.0361354	0.00464576	0.000172844	0.00269446	-1	0.660714	TH2	eQTL	pvalue	NA	NA
chr20:42551100_42622584	TOX2	chr20	42551100	42622584	rs4812772	chr20:42579051	1.0702	TOX2	ENSG00000124191	111	0.960093	0.0236847	0.0132052	0.000323067	0.00269363	1	0.882883	TREG_MEM	eQTL	pvalue	0.674075	4
chr18:67482150_67568863	CD226	chr18	67482150	67568863	rs2469434	chr18:67544046	0.9413	NA	ENSG00000264059	164	0.945694	0.0347567	0.0162615	0.000594959	0.00269271	-1	0.567073	monocytes	eQTL	pvalue	NA	NA
chr18:67482150_67568863	CD226	chr18	67482150	67568863	rs2469434	chr18:67544046	0.9413	GTSCR1	ENSG00000263417	165	0.947865	0.0348568	0.0140723	0.000514804	0.00269135	1	0.618182	THSTAR	eQTL	pvalue	NA	NA
chr20:48121370_48874826	SLC9A8	chr20	48121370	48874826	rs6020055	chr20:48422095	1.2876	NA	ENSG00000265225	1059	0.885223	0.0354567	0.0736808	0.00294852	0.00269093	0	0	TH1	eQTL	pvalue	NA	NA
chr20:48121370_48874826	SLC9A8	chr20	48121370	48874826	rs6020055	chr20:48422095	1.2876	NA	ENSG00000264946	1059	0.885223	0.0354567	0.0736808	0.00294852	0.00269093	0	0	TH1	eQTL	pvalue	NA	NA
chr20:48121370_48874826	SLC9A8	chr20	48121370	48874826	rs6020055	chr20:48422095	1.2876	RNU6-919P	ENSG00000252540	1059	0.885223	0.0354567	0.0736808	0.00294852	0.00269093	0	0	TH1	eQTL	pvalue	NA	NA
chr20:48121370_48874826	SLC9A8	chr20	48121370	48874826	rs6020055	chr20:48422095	1.2876	TRERNA1	ENSG00000231265	1059	0.885223	0.0354567	0.0736808	0.00294852	0.00269093	0	0	TH1	eQTL	pvalue	NA	NA
chr20:48121370_48874826	SLC9A8	chr20	48121370	48874826	rs6020055	chr20:48422095	1.2876	PEDS1-UBE2V1	ENSG00000124208	1059	0.885223	0.0354567	0.0736808	0.00294852	0.00269093	0	0	TH1	eQTL	pvalue	NA	4
chr20:48121370_48874826	SLC9A8	chr20	48121370	48874826	rs6020055	chr20:48422095	1.2876	LINC01273	ENSG00000231742	1059	0.885223	0.0354567	0.0736808	0.00294852	0.00269093	0	0	TH1	eQTL	pvalue	NA	NA
chr20:48121370_48874826	SLC9A8	chr20	48121370	48874826	rs6020055	chr20:48422095	1.2876	LINC01270	ENSG00000203999	1059	0.885223	0.0354567	0.0736808	0.00294852	0.00269093	0	0	TH1	eQTL	pvalue	NA	NA
chr20:48121370_48874826	SLC9A8	chr20	48121370	48874826	rs6020055	chr20:48422095	1.2876	LINC01271	ENSG00000233077	1059	0.885223	0.0354567	0.0736808	0.00294852	0.00269093	0	0	TH1	eQTL	pvalue	NA	NA
chr20:48121370_48874826	SLC9A8	chr20	48121370	48874826	rs6020055	chr20:48422095	1.2876	RN7SL636P	ENSG00000244376	1059	0.885223	0.0354567	0.0736808	0.00294852	0.00269093	0	0	TH1	eQTL	pvalue	NA	NA
chr18:67482150_67568863	CD226	chr18	67482150	67568863	rs2469434	chr18:67544046	0.9413		ENSG00000264472	165	0.948297	0.0348728	0.0136404	0.000498923	0.00269051	-1	0.278788	THSTAR	eQTL	pvalue	NA	NA
chr19:10744807_11274530	SMARCA4	chr19	10744807	11274530	rs12609500	chr19:11173928	1.0997	ZNF812P	ENSG00000224689	57	0.959402	0.0331286	0.00462346	0.000156961	0.0026893	1	0.842105	Bnaive	eQTL	pvalue	NA	10
chr8:95624697_96202472	INTS8	chr8	95624697	96202472	rs78727559	chr8:95851818	0.893	INTS8	ENSG00000164941	1166	0.868981	0.0254629	0.0999413	0.00292579	0.00268916	1	0.725557	TH2	eQTL	pvalue	0.989949	2
chr20:48121370_48874826	SLC9A8	chr20	48121370	48874826	rs6020055	chr20:48422095	1.2876	NA	ENSG00000265225	1058	0.885285	0.0353991	0.0736831	0.00294361	0.00268867	0	0	NK	eQTL	pvalue	NA	NA
chr20:48121370_48874826	SLC9A8	chr20	48121370	48874826	rs6020055	chr20:48422095	1.2876	RNU6-919P	ENSG00000252540	1058	0.885285	0.0353991	0.0736831	0.00294361	0.00268867	0	0	NK	eQTL	pvalue	NA	NA
chr20:48121370_48874826	SLC9A8	chr20	48121370	48874826	rs6020055	chr20:48422095	1.2876	TRERNA1	ENSG00000231265	1058	0.885285	0.0353991	0.0736831	0.00294361	0.00268867	0	0	NK	eQTL	pvalue	NA	NA
chr20:48121370_48874826	SLC9A8	chr20	48121370	48874826	rs6020055	chr20:48422095	1.2876	PEDS1-UBE2V1	ENSG00000124208	1058	0.885285	0.0353991	0.0736831	0.00294361	0.00268867	0	0	NK	eQTL	pvalue	NA	4
chr20:48121370_48874826	SLC9A8	chr20	48121370	48874826	rs6020055	chr20:48422095	1.2876		ENSG00000234698	1058	0.885285	0.0353991	0.0736831	0.00294361	0.00268867	0	0	NK	eQTL	pvalue	NA	NA
chr20:48121370_48874826	SLC9A8	chr20	48121370	48874826	rs6020055	chr20:48422095	1.2876	RN7SL636P	ENSG00000244376	1058	0.885285	0.0353991	0.0736831	0.00294361	0.00268867	0	0	NK	eQTL	pvalue	NA	NA
chr21:34666160_35187100	IFNGR2	chr21	34666160	35187100	rs9808753	chr21:34787312	1.0846	MRAP-AS1	ENSG00000232623	36	0.959396	0.0347952	0.00301476	0.000106651	0.00268791	-1	0.277778	monocytes	eQTL	pvalue	NA	NA
chr20:48121370_48874826	SLC9A8	chr20	48121370	48874826	rs6020055	chr20:48422095	1.2876	NA	ENSG00000265225	1056	0.885432	0.0353852	0.0735578	0.00293696	0.00268757	0	0	Bnaive	eQTL	pvalue	NA	NA
chr20:48121370_48874826	SLC9A8	chr20	48121370	48874826	rs6020055	chr20:48422095	1.2876	NA	ENSG00000264946	1056	0.885432	0.0353852	0.0735578	0.00293696	0.00268757	0	0	Bnaive	eQTL	pvalue	NA	NA
chr20:48121370_48874826	SLC9A8	chr20	48121370	48874826	rs6020055	chr20:48422095	1.2876	RNU6-919P	ENSG00000252540	1056	0.885432	0.0353852	0.0735578	0.00293696	0.00268757	0	0	Bnaive	eQTL	pvalue	NA	NA
chr20:48121370_48874826	SLC9A8	chr20	48121370	48874826	rs6020055	chr20:48422095	1.2876	PEDS1-UBE2V1	ENSG00000124208	1056	0.885432	0.0353852	0.0735578	0.00293696	0.00268757	0	0	Bnaive	eQTL	pvalue	NA	4
chr20:48121370_48874826	SLC9A8	chr20	48121370	48874826	rs6020055	chr20:48422095	1.2876	LINC01275	ENSG00000237595	1056	0.885432	0.0353852	0.0735578	0.00293696	0.00268757	0	0	Bnaive	eQTL	pvalue	NA	NA
chr20:48121370_48874826	SLC9A8	chr20	48121370	48874826	rs6020055	chr20:48422095	1.2876		ENSG00000234698	1056	0.885432	0.0353852	0.0735578	0.00293696	0.00268757	0	0	Bnaive	eQTL	pvalue	NA	NA
chr20:48121370_48874826	SLC9A8	chr20	48121370	48874826	rs6020055	chr20:48422095	1.2876	LINC01271	ENSG00000233077	1056	0.885432	0.0353852	0.0735578	0.00293696	0.00268757	0	0	Bnaive	eQTL	pvalue	NA	NA
chr20:48121370_48874826	SLC9A8	chr20	48121370	48874826	rs6020055	chr20:48422095	1.2876	RN7SL636P	ENSG00000244376	1056	0.885432	0.0353852	0.0735578	0.00293696	0.00268757	0	0	Bnaive	eQTL	pvalue	NA	NA
chr20:48121370_48874826	SLC9A8	chr20	48121370	48874826	rs6020055	chr20:48422095	1.2876	NA	ENSG00000265225	1056	0.885432	0.0353852	0.0735578	0.00293696	0.00268757	0	0	monocytes	eQTL	pvalue	NA	NA
chr20:48121370_48874826	SLC9A8	chr20	48121370	48874826	rs6020055	chr20:48422095	1.2876	NA	ENSG00000264946	1056	0.885432	0.0353852	0.0735578	0.00293696	0.00268757	0	0	monocytes	eQTL	pvalue	NA	NA
chr20:48121370_48874826	SLC9A8	chr20	48121370	48874826	rs6020055	chr20:48422095	1.2876		ENSG00000199490	1056	0.885432	0.0353852	0.0735578	0.00293696	0.00268757	0	0	monocytes	eQTL	pvalue	NA	NA
chr20:48121370_48874826	SLC9A8	chr20	48121370	48874826	rs6020055	chr20:48422095	1.2876	PEDS1-UBE2V1	ENSG00000124208	1056	0.885432	0.0353852	0.0735578	0.00293696	0.00268757	0	0	monocytes	eQTL	pvalue	NA	4
chr20:48121370_48874826	SLC9A8	chr20	48121370	48874826	rs6020055	chr20:48422095	1.2876	RN7SL636P	ENSG00000244376	1056	0.885432	0.0353852	0.0735578	0.00293696	0.00268757	0	0	monocytes	eQTL	pvalue	NA	NA
chr20:48121370_48874826	SLC9A8	chr20	48121370	48874826	rs6020055	chr20:48422095	1.2876	NA	ENSG00000265225	1055	0.885519	0.0353754	0.0734861	0.00293299	0.00268665	0	0	M2	eQTL	pvalue	NA	NA
chr20:48121370_48874826	SLC9A8	chr20	48121370	48874826	rs6020055	chr20:48422095	1.2876	NA	ENSG00000264946	1055	0.885519	0.0353754	0.0734861	0.00293299	0.00268665	0	0	M2	eQTL	pvalue	NA	NA
chr20:48121370_48874826	SLC9A8	chr20	48121370	48874826	rs6020055	chr20:48422095	1.2876	RNU6-147P	ENSG00000206710	1055	0.885519	0.0353754	0.0734861	0.00293299	0.00268665	0	0	M2	eQTL	pvalue	NA	NA
chr20:48121370_48874826	SLC9A8	chr20	48121370	48874826	rs6020055	chr20:48422095	1.2876	TRERNA1	ENSG00000231265	1055	0.885519	0.0353754	0.0734861	0.00293299	0.00268665	0	0	M2	eQTL	pvalue	NA	NA
chr20:48121370_48874826	SLC9A8	chr20	48121370	48874826	rs6020055	chr20:48422095	1.2876	PEDS1-UBE2V1	ENSG00000124208	1055	0.885519	0.0353754	0.0734861	0.00293299	0.00268665	0	0	M2	eQTL	pvalue	NA	4
chr18:67482150_67568863	CD226	chr18	67482150	67568863	rs2469434	chr18:67544046	0.9413	RPS2P6	ENSG00000214255	164	0.945791	0.0347602	0.0161707	0.000591627	0.00268643	1	0.518293	monocytes	eQTL	pvalue	NA	NA
chr7:128551740_128735438	IRF5	chr7	128551740	128735438	rs4728142	chr7:128573967	0.9406		ENSG00000243230	269	0.940639	0.0321382	0.0237289	0.000808045	0.00268568	1	0.639405	TH1	eQTL	pvalue	NA	NA
chr8:95624697_96202472	INTS8	chr8	95624697	96202472	rs78727559	chr8:95851818	0.893	RNU6-1209P	ENSG00000200525	1160	0.854508	0.0244048	0.115117	0.00328506	0.00268545	-1	0.472414	NK	eQTL	pvalue	NA	NA
chr8:95624697_96202472	INTS8	chr8	95624697	96202472	rs78727559	chr8:95851818	0.893	LINC02894	ENSG00000261437	1166	0.836043	0.0244977	0.132883	0.00389107	0.00268525	1	0.367925	TH2	eQTL	pvalue	NA	NA
chr2:65536082_65713102	SPRED2	chr2	65536082	65713102	rs13385171	chr2:65661843	1.0724	RPL23AP37	ENSG00000236148	54	0.955661	0.0357469	0.00569623	0.000210384	0.00268521	1	0.851852	NK	eQTL	pvalue	NA	NA
chr7:49883749_50304782	SPATA48	chr7	49883749	50304782	rs10230723	chr7:50239880	1.1073	GDI2P1	ENSG00000229165	85	0.962448	0.0255329	0.00909594	0.000238623	0.00268496	-1	0.0941176	Bnaive	eQTL	pvalue	NA	NA
chr6:130272324_130466094	L3MBTL3	chr6	130272324	130466094	rs75191738	chr6:130348257	1.0908		ENSG00000226149	329	0.934827	0.0335551	0.027933	0.000999953	0.00268489	-1	0.431611	TH1	eQTL	pvalue	NA	NA
chr5:133418739_133782153	TCF7	chr5	133418739	133782153	rs244656	chr5:133449827	1.1168	MACROH2A1	ENSG00000113648	34	0.96739	0.0265376	0.00329972	8.78334e-05	0.00268486	-1	0.470588	TFH	eQTL	pvalue	NA	3
chr7:128551740_128735438	IRF5	chr7	128551740	128735438	rs4728142	chr7:128573967	0.9406		ENSG00000244036	242	0.94291	0.0304437	0.023215	0.000746858	0.00268486	-1	0.417355	monocytes	eQTL	pvalue	NA	NA
chr1:2407781_2779397	PRXL2B	chr1	2407781	2779397	rs6670198	chr1:2520527	0.865	ATAD3A	ENSG00000197785	40	0.963911	0.0297358	0.00356172	0.000107192	0.00268407	1	0.925	CD4naive	eQTL	pvalue	0.0401306	5
chr8:95624697_96202472	INTS8	chr8	95624697	96202472	rs78727559	chr8:95851818	0.893	TP53INP1	ENSG00000164938	1161	0.838138	0.0228739	0.132686	0.00361848	0.002684	-1	0.565891	TH1	eQTL	pvalue	6.85855e-05	8
chr8:95624697_96202472	INTS8	chr8	95624697	96202472	rs78727559	chr8:95851818	0.893		ENSG00000272509	1154	0.857028	0.0249363	0.112094	0.00325883	0.0026829	-1	0.311092	CD4stim	eQTL	pvalue	NA	NA
chr20:42551100_42622584	TOX2	chr20	42551100	42622584	rs4812772	chr20:42579051	1.0702	FITM2	ENSG00000197296	111	0.963291	0.0237636	0.0100184	0.000244463	0.00268256	-1	0.486486	CD8stim	eQTL	pvalue	0.000110417	9
chr3:121369811_122211421	CD86	chr3	121369811	122211421	rs75937181	chr3:121783015	1.2386	SEC22A	ENSG00000121542	694	0.897433	0.0268422	0.0709241	0.00211865	0.00268228	1	0.373199	monocytes	eQTL	pvalue	0.638909	7
chr7:128551740_128735438	IRF5	chr7	128551740	128735438	rs4728142	chr7:128573967	0.9406	NA	ENSG00000239815	269	0.937069	0.0320163	0.0273027	0.000930153	0.00268169	-1	0.620818	TH1	eQTL	pvalue	NA	NA
chr8:95624697_96202472	INTS8	chr8	95624697	96202472	rs78727559	chr8:95851818	0.893		ENSG00000254315	1155	0.836321	0.0226709	0.134679	0.00364819	0.00268111	-1	0.430303	monocytes	eQTL	pvalue	NA	NA
chr6:130272324_130466094	L3MBTL3	chr6	130272324	130466094	rs75191738	chr6:130348257	1.0908		ENSG00000227678	338	0.928091	0.0335661	0.0344203	0.00124219	0.00268027	-1	0.476331	M2	eQTL	pvalue	NA	NA
chr1:32347320_33034616	LCK	chr1	32347320	33034616	rs79979643	chr1:32738415	0.8736		ENSG00000270115	170	0.953768	0.0283873	0.0147289	0.0004357	0.00267977	-1	0.0470588	M2	eQTL	pvalue	NA	NA
chr7:128551740_128735438	IRF5	chr7	128551740	128735438	rs4728142	chr7:128573967	0.9406	UBE2H	ENSG00000186591	245	0.946063	0.0306383	0.019975	0.000644211	0.00267972	-1	0.416327	CD8naive	eQTL	pvalue	0.970972	2
chr18:67482150_67568863	CD226	chr18	67482150	67568863	rs2469434	chr18:67544046	0.9413	NA	ENSG00000264059	165	0.948157	0.0348676	0.0137915	0.00050449	0.00267971	-1	0.315152	CD4naive	eQTL	pvalue	NA	NA
chr6:130272324_130466094	L3MBTL3	chr6	130272324	130466094	rs75191738	chr6:130348257	1.0908		ENSG00000227678	346	0.932269	0.0338348	0.0301263	0.00109069	0.00267968	-1	0.575145	TH2	eQTL	pvalue	NA	NA
chr8:95624697_96202472	INTS8	chr8	95624697	96202472	rs78727559	chr8:95851818	0.893	RNU6-1209P	ENSG00000200525	1166	0.864337	0.0253268	0.104595	0.00306216	0.0026794	-1	0.283877	TREG_MEM	eQTL	pvalue	NA	NA
chr8:95624697_96202472	INTS8	chr8	95624697	96202472	rs78727559	chr8:95851818	0.893	C8orf37	ENSG00000156172	1154	0.866791	0.0252204	0.102335	0.00297489	0.00267889	1	0.583189	CD4stim	eQTL	pvalue	0.00218443	8
chr8:95624697_96202472	INTS8	chr8	95624697	96202472	rs78727559	chr8:95851818	0.893	TP53INP1	ENSG00000164938	1166	0.859439	0.0251833	0.109494	0.00320572	0.00267814	1	0.619211	TFH	eQTL	pvalue	6.85855e-05	8
chr8:95624697_96202472	INTS8	chr8	95624697	96202472	rs78727559	chr8:95851818	0.893		ENSG00000249510	1166	0.847838	0.0248434	0.121095	0.00354566	0.00267753	-1	0.361921	TH2	eQTL	pvalue	NA	NA
chr2:65536082_65713102	SPRED2	chr2	65536082	65713102	rs13385171	chr2:65661843	1.0724	RPL23AP37	ENSG00000236148	54	0.956816	0.0357901	0.00454928	0.000167491	0.00267676	1	0.592593	M2	eQTL	pvalue	NA	NA
chr21:34666160_35187100	IFNGR2	chr21	34666160	35187100	rs9808753	chr21:34787312	1.0846	MRAP-AS1	ENSG00000232623	37	0.959476	0.0348084	0.00293538	0.000103815	0.00267606	1	0.324324	CD4stim	eQTL	pvalue	NA	NA
chr18:67482150_67568863	CD226	chr18	67482150	67568863	rs2469434	chr18:67544046	0.9413	LARP7P3	ENSG00000265698	165	0.948335	0.0348741	0.0136169	0.000498074	0.00267572	-1	0.472727	CD4naive	eQTL	pvalue	NA	NA
chr8:95624697_96202472	INTS8	chr8	95624697	96202472	rs78727559	chr8:95851818	0.893		ENSG00000253429	1166	0.864735	0.0253385	0.1042	0.00305061	0.00267566	1	0.473413	TFH	eQTL	pvalue	NA	NA
chr6:130272324_130466094	L3MBTL3	chr6	130272324	130466094	rs75191738	chr6:130348257	1.0908		ENSG00000227678	346	0.933748	0.0338884	0.0286519	0.00103719	0.00267474	1	0.598266	TREGnaive	eQTL	pvalue	NA	NA
chr21:34666160_35187100	IFNGR2	chr21	34666160	35187100	rs9808753	chr21:34787312	1.0846	SMIM34A	ENSG00000243627	373	0.933923	0.0332099	0.0291581	0.00103417	0.00267448	-1	0.284182	monocytes	eQTL	pvalue	NA	9
chr3:18609712_18848329	SATB1	chr3	18609712	18848329	rs9863496	chr3:18798848	0.9359		ENSG00000233133	407	0.931804	0.0353747	0.0290483	0.00110011	0.00267293	0	0	CD8stim	eQTL	pvalue	NA	NA
chr3:121369811_122211421	CD86	chr3	121369811	122211421	rs75937181	chr3:121783015	1.2386	SEC22A	ENSG00000121542	697	0.894266	0.0268509	0.0739911	0.00221895	0.0026727	-1	0.507891	M2	eQTL	pvalue	0.638909	7
chr18:67482150_67568863	CD226	chr18	67482150	67568863	rs2469434	chr18:67544046	0.9413	LIVAR	ENSG00000266304	164	0.947841	0.0348356	0.0141342	0.000516796	0.00267266	-1	0.335366	monocytes	eQTL	pvalue	NA	NA
chr20:48121370_48874826	SLC9A8	chr20	48121370	48874826	rs6020055	chr20:48422095	1.2876	PREX1	ENSG00000124126	465	0.900382	0.0132501	0.0824847	0.00121118	0.00267205	-1	0.64086	CD4naive	eQTL	pvalue	1	1
chr7:128551740_128735438	IRF5	chr7	128551740	128735438	rs4728142	chr7:128573967	0.9406	UBE2H	ENSG00000186591	245	0.94672	0.0306596	0.0193256	0.000623189	0.00267158	1	0.306122	CD4naive	eQTL	pvalue	0.970972	2
chr18:67482150_67568863	CD226	chr18	67482150	67568863	rs2469434	chr18:67544046	0.9413		ENSG00000265643	165	0.947973	0.0348608	0.0139834	0.000511555	0.00267143	1	0.527273	NK	eQTL	pvalue	NA	NA
chr7:128551740_128735438	IRF5	chr7	128551740	128735438	rs4728142	chr7:128573967	0.9406		ENSG00000244036	244	0.944968	0.0305567	0.0211236	0.000680388	0.00267101	-1	0.303279	NK	eQTL	pvalue	NA	NA
chr18:67482150_67568863	CD226	chr18	67482150	67568863	rs2469434	chr18:67544046	0.9413	SOCS6	ENSG00000170677	166	0.94727	0.0348536	0.0146682	0.000537026	0.00267098	1	0.674699	M2	eQTL	pvalue	0.879897	1
chr18:67482150_67568863	CD226	chr18	67482150	67568863	rs2469434	chr18:67544046	0.9413		ENSG00000264705	165	0.947537	0.0348448	0.0144201	0.000527613	0.00267092	1	0.339394	TH17	eQTL	pvalue	NA	NA
chr19:10744807_11274530	SMARCA4	chr19	10744807	11274530	rs12609500	chr19:11173928	1.0997	RPS4XP22	ENSG00000239830	50	0.963302	0.0294642	0.00443093	0.000132858	0.00266977	1	0.8	TREG_MEM	eQTL	pvalue	NA	NA
chr20:48121370_48874826	SLC9A8	chr20	48121370	48874826	rs6020055	chr20:48422095	1.2876	MIR1302-5	ENSG00000221091	978	0.881976	0.032589	0.0798185	0.00294662	0.00266958	-1	0.396728	TH17	eQTL	pvalue	NA	NA
chr2:65536082_65713102	SPRED2	chr2	65536082	65713102	rs13385171	chr2:65661843	1.0724	RPL23AP37	ENSG00000236148	56	0.95554	0.0361047	0.00548168	0.000204454	0.00266931	1	0.732143	CD8naive	eQTL	pvalue	NA	NA
chr7:128551740_128735438	IRF5	chr7	128551740	128735438	rs4728142	chr7:128573967	0.9406		ENSG00000244036	245	0.945743	0.0306279	0.020306	0.000654944	0.00266829	1	0.493878	TH17	eQTL	pvalue	NA	NA
chr7:128551740_128735438	IRF5	chr7	128551740	128735438	rs4728142	chr7:128573967	0.9406	RNU1-72P	ENSG00000199846	269	0.942286	0.0321945	0.0220994	0.000752387	0.00266825	1	0.66171	TH1	eQTL	pvalue	NA	NA
chr8:95624697_96202472	INTS8	chr8	95624697	96202472	rs78727559	chr8:95851818	0.893		ENSG00000253704	1166	0.861376	0.0252401	0.107566	0.00314924	0.00266816	-1	0.495712	TREGnaive	eQTL	pvalue	NA	NA
chr3:112415120_113061248	CD200R1	chr3	112415120	113061248	rs138433213	chr3:112693983	1.2904	H2BP3	ENSG00000240912	599	0.918279	0.0302586	0.0472402	0.00155396	0.00266813	1	0.534224	TH17	eQTL	pvalue	NA	NA
chr2:65536082_65713102	SPRED2	chr2	65536082	65713102	rs13385171	chr2:65661843	1.0724		ENSG00000238201	45	0.965094	0.027632	0.00448084	0.000125625	0.00266793	-1	0.355556	CD8naive	eQTL	pvalue	NA	NA
chr20:48121370_48874826	SLC9A8	chr20	48121370	48874826	rs6020055	chr20:48422095	1.2876	PARD6B	ENSG00000124171	785	0.898269	0.0276484	0.0692851	0.00212991	0.00266782	-1	0.356688	M2	eQTL	pvalue	0.807577	2
chr18:67482150_67568863	CD226	chr18	67482150	67568863	rs2469434	chr18:67544046	0.9413		ENSG00000264472	165	0.948315	0.0348734	0.0136446	0.0004991	0.00266769	1	0.509091	TREG_MEM	eQTL	pvalue	NA	NA
chr7:128551740_128735438	IRF5	chr7	128551740	128735438	rs4728142	chr7:128573967	0.9406	RBM28	ENSG00000106344	269	0.932301	0.0318534	0.0320846	0.00109355	0.00266724	1	0.63197	TH1	eQTL	pvalue	2.04684e-09	5
chr20:48121370_48874826	SLC9A8	chr20	48121370	48874826	rs6020055	chr20:48422095	1.2876	RIPOR3	ENSG00000042062	885	0.892352	0.0301516	0.0723868	0.0024432	0.0026663	1	0.424859	CD4stim	eQTL	pvalue	NA	6
chr8:95624697_96202472	INTS8	chr8	95624697	96202472	rs78727559	chr8:95851818	0.893		ENSG00000254190	1166	0.862786	0.0252814	0.10616	0.00310803	0.00266468	1	0.493139	TFH	eQTL	pvalue	NA	NA
chr7:128551740_128735438	IRF5	chr7	128551740	128735438	rs4728142	chr7:128573967	0.9406	ATP6V1FNB	ENSG00000272899	269	0.941277	0.03216	0.0231121	0.000786994	0.00266432	1	0.591078	TH1	eQTL	pvalue	NA	NA
chr3:159485268_159713078	IL12A	chr3	159485268	159713078	rs1014486	chr3:159691112	1.1108	GPR79	ENSG00000232374	132	0.955264	0.0287167	0.0129677	0.000387166	0.00266424	-1	0.333333	CD4stim	eQTL	pvalue	NA	NA
chr2:65536082_65713102	SPRED2	chr2	65536082	65713102	rs13385171	chr2:65661843	1.0724	RPL23AP37	ENSG00000236148	56	0.956422	0.036138	0.00460476	0.000171325	0.00266401	-1	0.357143	THSTAR	eQTL	pvalue	NA	NA
chr18:67482150_67568863	CD226	chr18	67482150	67568863	rs2469434	chr18:67544046	0.9413	RTTN	ENSG00000176225	165	0.948377	0.0348757	0.0135868	0.000496978	0.00266391	1	0.472727	CD8naive	eQTL	pvalue	2.40394e-13	4
chr18:67482150_67568863	CD226	chr18	67482150	67568863	rs2469434	chr18:67544046	0.9413	RTTN	ENSG00000176225	165	0.948089	0.0348651	0.0138745	0.00050756	0.0026637	1	0.49697	THSTAR	eQTL	pvalue	2.40394e-13	4
chr7:128551740_128735438	IRF5	chr7	128551740	128735438	rs4728142	chr7:128573967	0.9406	OPN1SW	ENSG00000128617	269	0.943325	0.03223	0.0210642	0.000717025	0.00266337	1	0.453532	TH1	eQTL	pvalue	0.369091	5
chr18:67482150_67568863	CD226	chr18	67482150	67568863	rs2469434	chr18:67544046	0.9413	LIVAR	ENSG00000266304	165	0.948065	0.0348642	0.0138992	0.000508467	0.00266321	1	0.339394	NK	eQTL	pvalue	NA	NA
chr3:18609712_18848329	SATB1	chr3	18609712	18848329	rs9863496	chr3:18798848	0.9359		ENSG00000233133	406	0.932007	0.0352621	0.0289741	0.00109356	0.00266313	0	0	CD4stim	eQTL	pvalue	NA	NA
chr21:34666160_35187100	IFNGR2	chr21	34666160	35187100	rs9808753	chr21:34787312	1.0846	MRAP-AS1	ENSG00000232623	36	0.959508	0.0347992	0.0029266	0.000103478	0.0026631	1	0.388889	TFH	eQTL	pvalue	NA	NA
chr8:95624697_96202472	INTS8	chr8	95624697	96202472	rs78727559	chr8:95851818	0.893	MIR3150BHG	ENSG00000245080	1166	0.861022	0.0252297	0.107927	0.00315982	0.00266176	-1	0.381647	THSTAR	eQTL	pvalue	NA	NA
chr8:95624697_96202472	INTS8	chr8	95624697	96202472	rs78727559	chr8:95851818	0.893	TP53INP1	ENSG00000164938	1154	0.853858	0.0248441	0.115285	0.00335172	0.00266103	-1	0.574523	CD4stim	eQTL	pvalue	6.85855e-05	8
chr8:95624697_96202472	INTS8	chr8	95624697	96202472	rs78727559	chr8:95851818	0.893		ENSG00000253704	1166	0.847784	0.0248418	0.121167	0.00354777	0.0026593	1	0.437393	CD8naive	eQTL	pvalue	NA	NA
chr18:67482150_67568863	CD226	chr18	67482150	67568863	rs2469434	chr18:67544046	0.9413	LINC01910	ENSG00000266278	165	0.94832	0.0348736	0.0136495	0.000499291	0.00265803	1	0.484848	TREGnaive	eQTL	pvalue	NA	NA
chr18:67482150_67568863	CD226	chr18	67482150	67568863	rs2469434	chr18:67544046	0.9413	LINC01910	ENSG00000266278	165	0.947931	0.0348593	0.014038	0.000513575	0.00265773	1	0.533333	TREG_MEM	eQTL	pvalue	NA	NA
chr3:121369811_122211421	CD86	chr3	121369811	122211421	rs75937181	chr3:121783015	1.2386	SEC22A	ENSG00000121542	681	0.913383	0.0263968	0.0559483	0.00161425	0.00265726	-1	0.389134	CD4naive	eQTL	pvalue	0.638909	7
chr2:65536082_65713102	SPRED2	chr2	65536082	65713102	rs13385171	chr2:65661843	1.0724		ENSG00000238012	25	0.981663	0.0128477	0.00279854	3.39696e-05	0.00265693	-1	0.32	CD4stim	eQTL	pvalue	NA	NA
chr18:67482150_67568863	CD226	chr18	67482150	67568863	rs2469434	chr18:67544046	0.9413	GTSCR1	ENSG00000263417	165	0.947589	0.0348467	0.0143811	0.000526194	0.00265692	1	0.606061	CD8stim	eQTL	pvalue	NA	NA
chr20:48121370_48874826	SLC9A8	chr20	48121370	48874826	rs6020055	chr20:48422095	1.2876	ARFGEF2	ENSG00000124198	635	0.904072	0.0228264	0.0687137	0.00173226	0.00265605	-1	0.303937	TREGnaive	eQTL	pvalue	1	1
chr18:67482150_67568863	CD226	chr18	67482150	67568863	rs2469434	chr18:67544046	0.9413	RTTN	ENSG00000176225	166	0.945942	0.0348048	0.0160111	0.000586454	0.00265588	-1	0.506024	M2	eQTL	pvalue	2.40394e-13	4
chr8:95624697_96202472	INTS8	chr8	95624697	96202472	rs78727559	chr8:95851818	0.893	NA	ENSG00000212997	1155	0.862679	0.0233855	0.108345	0.00293437	0.00265578	-1	0.376623	monocytes	eQTL	pvalue	NA	NA
chr7:128551740_128735438	IRF5	chr7	128551740	128735438	rs4728142	chr7:128573967	0.9406	ODCP	ENSG00000244556	269	0.942461	0.0322005	0.0219358	0.000746811	0.00265578	1	0.431227	TH1	eQTL	pvalue	NA	NA
chr20:42551100_42622584	TOX2	chr20	42551100	42622584	rs4812772	chr20:42579051	1.0702	RNU6-1251P	ENSG00000201372	111	0.960458	0.0236937	0.0128786	0.00031505	0.00265473	-1	0.117117	CD4stim	eQTL	pvalue	NA	NA
chr18:67482150_67568863	CD226	chr18	67482150	67568863	rs2469434	chr18:67544046	0.9413	SOCS6	ENSG00000170677	165	0.947504	0.0348436	0.0144687	0.000529418	0.00265432	-1	0.593939	TH2	eQTL	pvalue	0.879897	1
chr8:95624697_96202472	INTS8	chr8	95624697	96202472	rs78727559	chr8:95851818	0.893	NA	ENSG00000238791	1163	0.850481	0.024367	0.11909	0.00340936	0.00265277	-1	0.474635	M2	eQTL	pvalue	NA	NA
chr8:95624697_96202472	INTS8	chr8	95624697	96202472	rs78727559	chr8:95851818	0.893		ENSG00000253528	1166	0.871453	0.0255353	0.0975042	0.00285442	0.00265264	1	0.701544	TREG_MEM	eQTL	pvalue	NA	NA
chr2:204447861_204815644	CD28	chr2	204447861	204815644	rs12614091	chr2:204632861	1.0698		ENSG00000240761	277	0.94518	0.0261696	0.0252999	0.000697837	0.00265249	-1	0.119134	THSTAR	eQTL	pvalue	NA	NA
chr2:65536082_65713102	SPRED2	chr2	65536082	65713102	rs13385171	chr2:65661843	1.0724	RPL23AP37	ENSG00000236148	54	0.957039	0.0357984	0.00435043	0.000160077	0.00265198	1	0.333333	TH1	eQTL	pvalue	NA	NA
chr8:95624697_96202472	INTS8	chr8	95624697	96202472	rs78727559	chr8:95851818	0.893		ENSG00000254315	1154	0.847465	0.0246581	0.121687	0.00353799	0.00265169	-1	0.237435	CD4stim	eQTL	pvalue	NA	NA
chr18:67482150_67568863	CD226	chr18	67482150	67568863	rs2469434	chr18:67544046	0.9413		ENSG00000264472	165	0.947276	0.0348352	0.0146997	0.000537915	0.00265124	1	0.4	CD4naive	eQTL	pvalue	NA	NA
chr18:67482150_67568863	CD226	chr18	67482150	67568863	rs2469434	chr18:67544046	0.9413	LINC01910	ENSG00000266278	165	0.947884	0.0348576	0.0140918	0.000515561	0.00265066	-1	0.351515	CD8stim	eQTL	pvalue	NA	NA
chr5:133418739_133782153	TCF7	chr5	133418739	133782153	rs244656	chr5:133449827	1.1168		ENSG00000270021	36	0.965816	0.0276355	0.00379229	0.000105861	0.00265043	1	0.0555556	THSTAR	eQTL	pvalue	NA	NA
chr8:95624697_96202472	INTS8	chr8	95624697	96202472	rs78727559	chr8:95851818	0.893		ENSG00000272509	1166	0.869885	0.0254894	0.0990751	0.00290045	0.00265029	1	0.511149	TFH	eQTL	pvalue	NA	NA
chr18:67482150_67568863	CD226	chr18	67482150	67568863	rs2469434	chr18:67544046	0.9413	RTTN	ENSG00000176225	165	0.948706	0.0348878	0.0132711	0.000485384	0.0026495	-1	0.248485	TH2	eQTL	pvalue	2.40394e-13	4
chr8:95624697_96202472	INTS8	chr8	95624697	96202472	rs78727559	chr8:95851818	0.893	ESRP1	ENSG00000104413	1154	0.845944	0.0246138	0.123211	0.00358233	0.00264918	1	0.432409	CD4stim	eQTL	pvalue	0.999134	1
chr6:130272324_130466094	L3MBTL3	chr6	130272324	130466094	rs75191738	chr6:130348257	1.0908	ARHGAP18	ENSG00000146376	346	0.933967	0.0338964	0.0284578	0.00103017	0.00264876	-1	0.49711	CD8stim	eQTL	pvalue	2.45958e-06	5
chr8:95624697_96202472	INTS8	chr8	95624697	96202472	rs78727559	chr8:95851818	0.893		ENSG00000254315	1166	0.867112	0.0254081	0.10185	0.00298176	0.00264857	1	0.472556	TREG_MEM	eQTL	pvalue	NA	NA
chr7:28138193_28260538	JAZF1	chr7	28138193	28260538	rs10245867	chr7:28142186	0.9393	HOXA10	ENSG00000253293	146	0.957023	0.0267066	0.0132543	0.000367226	0.00264841	-1	0.678082	TREG_MEM	eQTL	pvalue	0.678435	2
chr3:159485268_159713078	IL12A	chr3	159485268	159713078	rs1014486	chr3:159691112	1.1108	GPR79	ENSG00000232374	132	0.955889	0.0287355	0.0123581	0.000368856	0.00264837	-1	0.590909	TREG_MEM	eQTL	pvalue	NA	NA
chr20:42551100_42622584	TOX2	chr20	42551100	42622584	rs4812772	chr20:42579051	1.0702	IFT52	ENSG00000101052	111	0.963135	0.0237598	0.0102077	0.000249167	0.00264812	-1	0.297297	CD8naive	eQTL	pvalue	0.00016303	5
chr8:95624697_96202472	INTS8	chr8	95624697	96202472	rs78727559	chr8:95851818	0.893	FSBP	ENSG00000265817	1166	0.849078	0.0248797	0.119885	0.00351022	0.00264758	-1	0.277015	CD8naive	eQTL	pvalue	NA	8
chr8:95624697_96202472	INTS8	chr8	95624697	96202472	rs78727559	chr8:95851818	0.893	CCNE2	ENSG00000175305	1166	0.859451	0.0251836	0.109512	0.00320627	0.00264735	-1	0.494854	TFH	eQTL	pvalue	0.33818	2
chr8:95624697_96202472	INTS8	chr8	95624697	96202472	rs78727559	chr8:95851818	0.893		ENSG00000253175	1154	0.858451	0.0249777	0.110706	0.00321849	0.00264697	-1	0.265165	CD4stim	eQTL	pvalue	NA	NA
chr8:95624697_96202472	INTS8	chr8	95624697	96202472	rs78727559	chr8:95851818	0.893	RNU6-1209P	ENSG00000200525	1163	0.867517	0.0248551	0.10206	0.00292144	0.0026466	-1	0.568358	M2	eQTL	pvalue	NA	NA
chr8:95624697_96202472	INTS8	chr8	95624697	96202472	rs78727559	chr8:95851818	0.893		ENSG00000272509	1166	0.866791	0.0253987	0.102173	0.00299121	0.00264612	-1	0.482847	THSTAR	eQTL	pvalue	NA	NA
chr7:128551740_128735438	IRF5	chr7	128551740	128735438	rs4728142	chr7:128573967	0.9406	UBE2H	ENSG00000186591	245	0.947265	0.0306772	0.0188064	0.000606403	0.00264506	1	0.497959	TH2	eQTL	pvalue	0.970972	2
chr19:10258259_10897760	TYK2	chr19	10258259	10897760	rs34536443	chr19:10463118	1.3037	HNRNPA1P10	ENSG00000214223	150	0.951721	0.0325836	0.012621	0.000429454	0.00264505	1	0.513333	CD8stim	eQTL	pvalue	NA	NA
chr20:48121370_48874826	SLC9A8	chr20	48121370	48874826	rs6020055	chr20:48422095	1.2876	RIPOR3	ENSG00000042062	885	0.893907	0.0302041	0.0708535	0.00239141	0.00264451	-1	0.456497	TH17	eQTL	pvalue	NA	6
chr8:95624697_96202472	INTS8	chr8	95624697	96202472	rs78727559	chr8:95851818	0.893	CDH17	ENSG00000079112	1163	0.861057	0.02467	0.108523	0.00310663	0.00264353	-1	0.398108	M2	eQTL	pvalue	2.80756e-06	6
chr6:130272324_130466094	L3MBTL3	chr6	130272324	130466094	rs75191738	chr6:130348257	1.0908		ENSG00000227678	346	0.934202	0.0339049	0.0282295	0.00102189	0.00264169	1	0.430636	TH17	eQTL	pvalue	NA	NA
chr7:49883749_50304782	SPATA48	chr7	49883749	50304782	rs10230723	chr7:50239880	1.1073	CDC14C	ENSG00000218305	107	0.960744	0.027976	0.0083969	0.000241869	0.00264162	-1	0.130841	TH17	eQTL	pvalue	NA	NA
chr19:10744807_11274530	SMARCA4	chr19	10744807	11274530	rs12609500	chr19:11173928	1.0997	ZNF812P	ENSG00000224689	57	0.959534	0.0331332	0.00453703	0.000154025	0.00264153	1	1	THSTAR	eQTL	pvalue	NA	10
chr3:112415120_113061248	CD200R1	chr3	112415120	113061248	rs138433213	chr3:112693983	1.2904	DRD3	ENSG00000151577	281	0.943812	0.025978	0.0268334	0.000735935	0.00264047	1	0.80427	TFH	eQTL	pvalue	0.0102953	5
chr8:95624697_96202472	INTS8	chr8	95624697	96202472	rs78727559	chr8:95851818	0.893	LINC01298	ENSG00000253351	1167	0.872215	0.0256204	0.0966875	0.00283745	0.00263927	-1	0.478149	CD8stim	eQTL	pvalue	NA	NA
chr8:95624697_96202472	INTS8	chr8	95624697	96202472	rs78727559	chr8:95851818	0.893	LINC02894	ENSG00000261437	1166	0.872073	0.0255535	0.0968988	0.00283669	0.00263809	-1	0.374786	TH17	eQTL	pvalue	NA	NA
chr7:128551740_128735438	IRF5	chr7	128551740	128735438	rs4728142	chr7:128573967	0.9406	UBE2H	ENSG00000186591	245	0.945204	0.0306105	0.0208745	0.000673384	0.00263716	-1	0.57551	CD4stim	eQTL	pvalue	0.970972	2
chr7:128551740_128735438	IRF5	chr7	128551740	128735438	rs4728142	chr7:128573967	0.9406		ENSG00000244036	245	0.945103	0.0306072	0.0209767	0.000676696	0.00263666	-1	0.318367	TREG_MEM	eQTL	pvalue	NA	NA
chr11:63849101_64220132	PRDX5	chr11	63849101	64220132	rs11231749	chr11:64095178	1.0758		ENSG00000255478	118	0.962361	0.0231755	0.0115519	0.000275555	0.00263579	1	0.711864	CD8stim	eQTL	pvalue	NA	NA
chr18:67482150_67568863	CD226	chr18	67482150	67568863	rs2469434	chr18:67544046	0.9413	SOCS6	ENSG00000170677	164	0.947937	0.0348391	0.0140738	0.000514613	0.00263511	-1	0.426829	Bnaive	eQTL	pvalue	0.879897	1
chr18:67482150_67568863	CD226	chr18	67482150	67568863	rs2469434	chr18:67544046	0.9413	RPS2P6	ENSG00000214255	165	0.947794	0.0348542	0.0141986	0.000519508	0.00263393	1	0.466667	TREGnaive	eQTL	pvalue	NA	NA
chr8:95624697_96202472	INTS8	chr8	95624697	96202472	rs78727559	chr8:95851818	0.893	PLEKHF2	ENSG00000175895	1166	0.858284	0.0251495	0.110692	0.00324086	0.00263345	1	0.763293	THSTAR	eQTL	pvalue	0.749566	3
chr21:34666160_35187100	IFNGR2	chr21	34666160	35187100	rs9808753	chr21:34787312	1.0846	MRAP-AS1	ENSG00000232623	37	0.959372	0.0349196	0.00296908	0.000105436	0.00263344	-1	0.162162	CD4naive	eQTL	pvalue	NA	NA
chr2:65536082_65713102	SPRED2	chr2	65536082	65713102	rs13385171	chr2:65661843	1.0724	MIR4433B	ENSG00000264297	44	0.965385	0.0275077	0.0043521	0.000121375	0.00263337	-1	0.272727	TREGnaive	eQTL	pvalue	NA	NA
chr2:204447861_204815644	CD28	chr2	204447861	204815644	rs12614091	chr2:204632861	1.0698		ENSG00000240761	277	0.944032	0.0261378	0.0264673	0.000730179	0.00263309	-1	0.628159	TREGnaive	eQTL	pvalue	NA	NA
chr7:128551740_128735438	IRF5	chr7	128551740	128735438	rs4728142	chr7:128573967	0.9406	UBE2H	ENSG00000186591	245	0.946932	0.0306665	0.0191508	0.000617567	0.00263283	-1	0.289796	TREG_MEM	eQTL	pvalue	0.970972	2
chr17:43279320_43781083	MAP3K14	chr17	43279320	43781083	rs7222450	chr17:43407670	1.1034		ENSG00000262539	708	6.98939e-05	0.00780473	0.0087826	0.98071	0.00263281	-1	0.110169	THSTAR	eQTL	pvalue	NA	NA
chr19:10744807_11274530	SMARCA4	chr19	10744807	11274530	rs12609500	chr19:11173928	1.0997	ZNF812P	ENSG00000224689	57	0.959787	0.0331419	0.00429265	0.000145595	0.00263253	-1	0.385965	monocytes	eQTL	pvalue	NA	10
chr5:39923355_40842116	TTC33	chr5	39923355	40842116	rs11749040	chr5:40396425	0.8214	FYB1	ENSG00000082074	870	0.895559	0.0305024	0.0689602	0.00234613	0.00263204	-1	0.271264	NK	eQTL	pvalue	NA	2
chr8:95624697_96202472	INTS8	chr8	95624697	96202472	rs78727559	chr8:95851818	0.893	C8orf37-AS1	ENSG00000253773	1166	0.861906	0.0252556	0.107072	0.00313479	0.00263197	1	0.578902	TH17	eQTL	pvalue	NA	NA
chr8:95624697_96202472	INTS8	chr8	95624697	96202472	rs78727559	chr8:95851818	0.893	INTS8	ENSG00000164941	1166	0.871404	0.0255339	0.0975734	0.00285647	0.00263175	1	0.631218	TH17	eQTL	pvalue	0.989949	2
chr6:130272324_130466094	L3MBTL3	chr6	130272324	130466094	rs75191738	chr6:130348257	1.0908	ARHGAP18	ENSG00000146376	339	0.935662	0.0338517	0.0268847	0.000970041	0.00263141	-1	0.519174	NK	eQTL	pvalue	2.45958e-06	5
chr21:34666160_35187100	IFNGR2	chr21	34666160	35187100	rs9808753	chr21:34787312	1.0846	SMIM34A	ENSG00000243627	373	0.933293	0.0331874	0.0298308	0.00105814	0.00263093	1	0.447721	TREGnaive	eQTL	pvalue	NA	9
chr8:95624697_96202472	INTS8	chr8	95624697	96202472	rs78727559	chr8:95851818	0.893	NA	ENSG00000212997	1154	0.8688	0.0252789	0.100372	0.00291783	0.00263081	-1	0.65078	CD4stim	eQTL	pvalue	NA	NA
chr20:48121370_48874826	SLC9A8	chr20	48121370	48874826	rs6020055	chr20:48422095	1.2876	PARD6B	ENSG00000124171	798	0.891255	0.0278787	0.0758649	0.00237044	0.00263059	-1	0.533835	TREG_MEM	eQTL	pvalue	0.807577	2
chr21:34666160_35187100	IFNGR2	chr21	34666160	35187100	rs9808753	chr21:34787312	1.0846		ENSG00000272958	370	0.935098	0.0300955	0.0311764	0.00100076	0.00262985	-1	0.691892	TREGnaive	eQTL	pvalue	NA	NA
chr1:32347320_33034616	LCK	chr1	32347320	33034616	rs79979643	chr1:32738415	0.8736		ENSG00000270115	169	0.952479	0.0283364	0.0160791	0.000475725	0.00262966	1	0.473373	monocytes	eQTL	pvalue	NA	NA
chr21:34666160_35187100	IFNGR2	chr21	34666160	35187100	rs9808753	chr21:34787312	1.0846	SMIM34A	ENSG00000243627	373	0.934968	0.033247	0.028157	0.000998622	0.00262894	1	0.63807	NK	eQTL	pvalue	NA	9
chr8:95624697_96202472	INTS8	chr8	95624697	96202472	rs78727559	chr8:95851818	0.893		ENSG00000253945	1155	0.861827	0.0233624	0.109224	0.00295822	0.00262857	1	0.351515	Bnaive	eQTL	pvalue	NA	NA
chr20:42551100_42622584	TOX2	chr20	42551100	42622584	rs4812772	chr20:42579051	1.0702	TOX2	ENSG00000124191	110	0.962875	0.0237232	0.010517	0.000256488	0.00262852	1	0.781818	monocytes	eQTL	pvalue	0.674075	4
chr1:32347320_33034616	LCK	chr1	32347320	33034616	rs79979643	chr1:32738415	0.8736		ENSG00000270115	159	0.954993	0.0289147	0.0130717	0.000393147	0.00262781	1	0.163522	TH1	eQTL	pvalue	NA	NA
chr18:67482150_67568863	CD226	chr18	67482150	67568863	rs2469434	chr18:67544046	0.9413		ENSG00000264236	165	0.947994	0.0348616	0.0140045	0.000512375	0.00262765	-1	0.4	CD4naive	eQTL	pvalue	NA	NA
chr8:95624697_96202472	INTS8	chr8	95624697	96202472	rs78727559	chr8:95851818	0.893	MIR3150BHG	ENSG00000245080	1155	0.85016	0.0230461	0.120892	0.0032745	0.00262752	-1	0.25974	Bnaive	eQTL	pvalue	NA	NA
chr20:42551100_42622584	TOX2	chr20	42551100	42622584	rs4812772	chr20:42579051	1.0702	PKIG	ENSG00000168734	111	0.959861	0.023679	0.0135022	0.00033046	0.00262731	-1	0.531532	TFH	eQTL	pvalue	0.56458	8
chr19:10744807_11274530	SMARCA4	chr19	10744807	11274530	rs12609500	chr19:11173928	1.0997	ZNF812P	ENSG00000224689	57	0.959772	0.0331414	0.00431321	0.00014631	0.00262715	1	0.982456	CD8stim	eQTL	pvalue	NA	10
chr18:67482150_67568863	CD226	chr18	67482150	67568863	rs2469434	chr18:67544046	0.9413		ENSG00000264236	165	0.948777	0.0348904	0.0132222	0.000483607	0.0026269	-1	0.369697	TREGnaive	eQTL	pvalue	NA	NA
chr7:128551740_128735438	IRF5	chr7	128551740	128735438	rs4728142	chr7:128573967	0.9406	STRIP2	ENSG00000128578	269	0.934852	0.0319405	0.0295731	0.00100778	0.00262617	-1	0.520446	TH1	eQTL	pvalue	7.35177e-10	5
chr7:128551740_128735438	IRF5	chr7	128551740	128735438	rs4728142	chr7:128573967	0.9406	NA	ENSG00000240685	269	0.941555	0.0321695	0.0228702	0.000778767	0.00262604	1	0.684015	TH1	eQTL	pvalue	NA	NA
chr7:128551740_128735438	IRF5	chr7	128551740	128735438	rs4728142	chr7:128573967	0.9406	UBE2H	ENSG00000186591	245	0.946973	0.0306678	0.0191175	0.000616495	0.00262535	-1	0.502041	TREGnaive	eQTL	pvalue	0.970972	2
chr8:95624697_96202472	INTS8	chr8	95624697	96202472	rs78727559	chr8:95851818	0.893		ENSG00000243979	1166	0.85049	0.0249211	0.118495	0.00346951	0.00262483	1	0.567753	CD8naive	eQTL	pvalue	NA	NA
chr7:28138193_28260538	JAZF1	chr7	28138193	28260538	rs10245867	chr7:28142186	0.9393	HOXA11	ENSG00000005073	146	0.952125	0.0331282	0.011717	0.000405056	0.00262478	1	0.506849	NK	eQTL	pvalue	0.863825	2
chr5:133418739_133782153	TCF7	chr5	133418739	133782153	rs244656	chr5:133449827	1.1168		ENSG00000270021	36	0.966586	0.0276575	0.00304757	8.45775e-05	0.00262455	1	0.555556	NK	eQTL	pvalue	NA	NA
chr7:28138193_28260538	JAZF1	chr7	28138193	28260538	rs10245867	chr7:28142186	0.9393	HOXA11-AS	ENSG00000240990	145	0.952329	0.0331118	0.0115363	0.000398486	0.00262408	-1	0.37931	M2	eQTL	pvalue	NA	NA
chr18:67482150_67568863	CD226	chr18	67482150	67568863	rs2469434	chr18:67544046	0.9413	GTSCR1	ENSG00000263417	163	0.946799	0.0347754	0.0152446	0.000557301	0.00262329	1	0.601227	CD4stim	eQTL	pvalue	NA	NA
chr5:133418739_133782153	TCF7	chr5	133418739	133782153	rs244656	chr5:133449827	1.1168		ENSG00000270021	36	0.966437	0.0276533	0.00319781	8.88778e-05	0.00262307	-1	0.0277778	CD4naive	eQTL	pvalue	NA	NA
chr18:67482150_67568863	CD226	chr18	67482150	67568863	rs2469434	chr18:67544046	0.9413	LINC01910	ENSG00000266278	165	0.947995	0.0348616	0.0140092	0.000512553	0.00262161	-1	0.321212	CD4naive	eQTL	pvalue	NA	NA
chr7:128551740_128735438	IRF5	chr7	128551740	128735438	rs4728142	chr7:128573967	0.9406		ENSG00000244036	244	0.946222	0.0305972	0.0199192	0.000641493	0.00262031	1	0.463115	M2	eQTL	pvalue	NA	NA
chr8:95624697_96202472	INTS8	chr8	95624697	96202472	rs78727559	chr8:95851818	0.893		ENSG00000254190	1166	0.848168	0.024853	0.120822	0.00353771	0.00261966	1	0.315609	TH2	eQTL	pvalue	NA	NA
chr8:95624697_96202472	INTS8	chr8	95624697	96202472	rs78727559	chr8:95851818	0.893		ENSG00000249510	1163	0.853497	0.0244534	0.116108	0.00332396	0.00261789	-1	0.538263	M2	eQTL	pvalue	NA	NA
chr8:95624697_96202472	INTS8	chr8	95624697	96202472	rs78727559	chr8:95851818	0.893		ENSG00000254248	1163	0.843899	0.0241784	0.125706	0.00359896	0.00261783	-1	0.591574	M2	eQTL	pvalue	NA	NA
chr8:95624697_96202472	INTS8	chr8	95624697	96202472	rs78727559	chr8:95851818	0.893	C8orf37-AS1	ENSG00000253773	1161	0.84981	0.0231924	0.121078	0.00330176	0.00261775	-1	0.418605	TH1	eQTL	pvalue	NA	NA
chr8:95624697_96202472	INTS8	chr8	95624697	96202472	rs78727559	chr8:95851818	0.893		ENSG00000253175	1166	0.866463	0.0253891	0.102529	0.00300169	0.00261722	1	0.575472	CD8naive	eQTL	pvalue	NA	NA
chr20:48121370_48874826	SLC9A8	chr20	48121370	48874826	rs6020055	chr20:48422095	1.2876	PARD6B	ENSG00000124171	786	0.899191	0.0276902	0.0683986	0.00210369	0.00261623	-1	0.349873	Bnaive	eQTL	pvalue	0.807577	2
chr8:95624697_96202472	INTS8	chr8	95624697	96202472	rs78727559	chr8:95851818	0.893	NA	ENSG00000212997	1166	0.871113	0.0255254	0.0978797	0.00286546	0.00261605	-1	0.375643	TH17	eQTL	pvalue	NA	NA
chr20:42551100_42622584	TOX2	chr20	42551100	42622584	rs4812772	chr20:42579051	1.0702	TTPAL	ENSG00000124120	111	0.962977	0.0237559	0.0103979	0.000253891	0.00261531	-1	0.27027	TREGnaive	eQTL	pvalue	0.640757	4
chr8:95624697_96202472	INTS8	chr8	95624697	96202472	rs78727559	chr8:95851818	0.893		ENSG00000253945	1154	0.864434	0.0251518	0.104754	0.00304534	0.0026151	1	0.542461	CD4stim	eQTL	pvalue	NA	NA
chr7:128551740_128735438	IRF5	chr7	128551740	128735438	rs4728142	chr7:128573967	0.9406	FAM71F1	ENSG00000135248	269	0.941744	0.032176	0.0226918	0.000772682	0.00261503	-1	0.717472	TH1	eQTL	pvalue	8.94982e-06	7
chr11:63849101_64220132	PRDX5	chr11	63849101	64220132	rs11231749	chr11:64095178	1.0758	TIGD3	ENSG00000173825	143	0.95649	0.0281633	0.0123702	0.000361618	0.00261442	-1	0.265734	CD8naive	eQTL	pvalue	7.77841e-11	9
chr8:95624697_96202472	INTS8	chr8	95624697	96202472	rs78727559	chr8:95851818	0.893		ENSG00000253528	1167	0.869143	0.0255301	0.0997846	0.00292845	0.00261418	-1	0.450728	CD8stim	eQTL	pvalue	NA	NA
chr12:111384730_112382251	SH2B3 - ATXN2	chr12	111384730	112382251	rs3184504	chr12:111884608	1.0709	RPH3A	ENSG00000089169	301	0.947949	0.0248829	0.0239287	0.000625495	0.00261366	1	0.328904	TH2	eQTL	pvalue	0.738603	3
chr7:128551740_128735438	IRF5	chr7	128551740	128735438	rs4728142	chr7:128573967	0.9406		ENSG00000244036	245	0.947357	0.0306802	0.0187445	0.000604429	0.00261365	-1	0.379592	CD4naive	eQTL	pvalue	NA	NA
chr1:32347320_33034616	LCK	chr1	32347320	33034616	rs79979643	chr1:32738415	0.8736	RN7SKP16	ENSG00000222112	169	0.959079	0.0210485	0.0168909	0.000368082	0.00261363	-1	0.461538	NK	eQTL	pvalue	NA	NA
chr21:34666160_35187100	IFNGR2	chr21	34666160	35187100	rs9808753	chr21:34787312	1.0846	MRAP-AS1	ENSG00000232623	36	0.959349	0.0347935	0.00313319	0.000111021	0.00261334	-1	0.75	TH17	eQTL	pvalue	NA	NA
chr1:32347320_33034616	LCK	chr1	32347320	33034616	rs79979643	chr1:32738415	0.8736		ENSG00000270115	168	0.953949	0.0283675	0.0146389	0.000432705	0.00261228	1	0.410714	CD4stim	eQTL	pvalue	NA	NA
chr7:28138193_28260538	JAZF1	chr7	28138193	28260538	rs10245867	chr7:28142186	0.9393	HOXA11-AS	ENSG00000240990	153	0.951385	0.0339381	0.0116518	0.000413034	0.00261226	0	0	CD4stim	eQTL	pvalue	NA	NA
chr7:28138193_28260538	JAZF1	chr7	28138193	28260538	rs10245867	chr7:28142186	0.9393	HOXA11	ENSG00000005073	153	0.951391	0.0339302	0.0116539	0.000413012	0.00261167	0	0	CD8stim	eQTL	pvalue	0.863825	2
chr20:42551100_42622584	TOX2	chr20	42551100	42622584	rs4812772	chr20:42579051	1.0702	SGK2	ENSG00000101049	111	0.963446	0.0237674	0.0099335	0.000242441	0.00261086	1	0.540541	TREGnaive	eQTL	pvalue	2.93457e-07	7
chr3:121369811_122211421	CD86	chr3	121369811	122211421	rs75937181	chr3:121783015	1.2386	SEC22A	ENSG00000121542	694	0.911906	0.0272751	0.0565207	0.00168792	0.00261059	-1	0.430836	Bnaive	eQTL	pvalue	0.638909	7
chr7:28138193_28260538	JAZF1	chr7	28138193	28260538	rs10245867	chr7:28142186	0.9393	HOXA11-AS	ENSG00000240990	152	0.951494	0.0339104	0.0115755	0.00040993	0.00260998	0	0	CD8stim	eQTL	pvalue	NA	NA
chr7:128551740_128735438	IRF5	chr7	128551740	128735438	rs4728142	chr7:128573967	0.9406		ENSG00000199516	241	0.94512	0.0296652	0.02192	0.000685408	0.00260985	-1	0.443983	CD8stim	eQTL	pvalue	NA	NA
chr8:95624697_96202472	INTS8	chr8	95624697	96202472	rs78727559	chr8:95851818	0.893	GEM	ENSG00000164949	1166	0.863816	0.0253116	0.105184	0.00307948	0.0026092	-1	0.437393	TREGnaive	eQTL	pvalue	6.12905e-06	8
chr8:95624697_96202472	INTS8	chr8	95624697	96202472	rs78727559	chr8:95851818	0.893		ENSG00000254283	1166	0.866404	0.0253874	0.102596	0.00300366	0.00260906	1	0.483705	TFH	eQTL	pvalue	NA	NA
chr20:42551100_42622584	TOX2	chr20	42551100	42622584	rs4812772	chr20:42579051	1.0702	PPIAP21	ENSG00000226038	110	0.962704	0.0237189	0.010708	0.000261213	0.00260812	1	0.854545	M2	eQTL	pvalue	NA	NA
chr8:95624697_96202472	INTS8	chr8	95624697	96202472	rs78727559	chr8:95851818	0.893	NA	ENSG00000212997	1163	0.870574	0.0249427	0.09904	0.00283497	0.00260797	-1	0.533964	M2	eQTL	pvalue	NA	NA
chr3:121369811_122211421	CD86	chr3	121369811	122211421	rs75937181	chr3:121783015	1.2386	FBXO40	ENSG00000163833	1760	2.13303e-09	0.0225882	9.20524e-08	0.974804	0.00260771	1	0.648295	TFH	eQTL	pvalue	3.64199e-08	7
chr18:67482150_67568863	CD226	chr18	67482150	67568863	rs2469434	chr18:67544046	0.9413	LINC01909	ENSG00000266258	165	0.947669	0.0348496	0.0143494	0.00052508	0.00260697	1	0.49697	NK	eQTL	pvalue	NA	NA
chr21:34666160_35187100	IFNGR2	chr21	34666160	35187100	rs9808753	chr21:34787312	1.0846		ENSG00000272958	370	0.938123	0.0301928	0.0281733	0.000904132	0.0026066	-1	0.310811	CD8naive	eQTL	pvalue	NA	NA
chr11:118000454_118904452	PHLDB1	chr11	118000454	118904452	rs34026809	chr11:118480695	0.8643	MPZL2	ENSG00000149573	1376	3.25608e-06	0.0231225	0.000137176	0.974131	0.00260605	1	0.717297	CD4naive	eQTL	pvalue	1.2192e-11	10
chr20:48121370_48874826	SLC9A8	chr20	48121370	48874826	rs6020055	chr20:48422095	1.2876	PARD6B	ENSG00000124171	798	0.893061	0.0279352	0.0740829	0.00231472	0.00260603	-1	0.477444	TH2	eQTL	pvalue	0.807577	2
chr21:34666160_35187100	IFNGR2	chr21	34666160	35187100	rs9808753	chr21:34787312	1.0846	SMIM34A	ENSG00000243627	372	0.9336	0.0331869	0.0295605	0.00104819	0.00260467	1	0.766129	CD4stim	eQTL	pvalue	NA	9
chr8:95624697_96202472	INTS8	chr8	95624697	96202472	rs78727559	chr8:95851818	0.893		ENSG00000272509	1166	0.864415	0.0253291	0.104591	0.00306212	0.00260318	-1	0.283877	TH17	eQTL	pvalue	NA	NA
chr18:67482150_67568863	CD226	chr18	67482150	67568863	rs2469434	chr18:67544046	0.9413		ENSG00000264705	165	0.948528	0.0348812	0.0134938	0.000493619	0.00260292	-1	0.284848	CD4naive	eQTL	pvalue	NA	NA
chr18:67482150_67568863	CD226	chr18	67482150	67568863	rs2469434	chr18:67544046	0.9413	LIVAR	ENSG00000266304	165	0.948565	0.0348826	0.0134581	0.000492307	0.00260163	-1	0.278788	CD4naive	eQTL	pvalue	NA	NA
chr21:39835031_39945134	ERG	chr21	39835031	39945134	rs2836438	chr21:39864727	0.9053	JCADP1	ENSG00000235012	129	0.962539	0.0175701	0.0169817	0.000307381	0.00260134	1	0.906977	TFH	eQTL	pvalue	NA	NA
chr17:43279320_43781083	MAP3K14	chr17	43279320	43781083	rs7222450	chr17:43407670	1.1034		ENSG00000262539	709	5.9043e-05	0.00659307	0.00879372	0.981953	0.00260121	-1	0.0761636	CD8stim	eQTL	pvalue	NA	NA
chr17:43279320_43781083	MAP3K14	chr17	43279320	43781083	rs7222450	chr17:43407670	1.1034	LINC02210	ENSG00000204650	770	3.77058e-05	0.00421221	0.00881138	0.984339	0.00259997	-1	0.0714286	TH2	eQTL	pvalue	NA	NA
chr20:42551100_42622584	TOX2	chr20	42551100	42622584	rs4812772	chr20:42579051	1.0702	RPL37AP1	ENSG00000226243	111	0.962931	0.0237547	0.0104612	0.000255471	0.0025981	1	0.558559	THSTAR	eQTL	pvalue	NA	NA
chr8:95624697_96202472	INTS8	chr8	95624697	96202472	rs78727559	chr8:95851818	0.893	LINC02894	ENSG00000261437	1166	0.871742	0.0255438	0.0972692	0.00284759	0.00259773	1	0.501715	TFH	eQTL	pvalue	NA	NA
chr20:42551100_42622584	TOX2	chr20	42551100	42622584	rs4812772	chr20:42579051	1.0702	SERINC3	ENSG00000132824	111	0.963291	0.0237636	0.0101017	0.000246603	0.00259755	-1	0.198198	TH17	eQTL	pvalue	0.590252	2
chr20:42551100_42622584	TOX2	chr20	42551100	42622584	rs4812772	chr20:42579051	1.0702	CCN5	ENSG00000064205	110	0.96273	0.0237196	0.0106934	0.000260867	0.0025964	-1	0.709091	Bnaive	eQTL	pvalue	NA	8
chr8:95624697_96202472	INTS8	chr8	95624697	96202472	rs78727559	chr8:95851818	0.893	GEM	ENSG00000164949	1166	0.870616	0.0255108	0.0983963	0.00288061	0.0025961	1	0.481132	TREG_MEM	eQTL	pvalue	6.12905e-06	8
chr17:57475896_58223430	VMP1	chr17	57475896	58223430	rs2150879	chr17:57859210	1.1091	HSF5	ENSG00000176160	90	0.9662	0.0210323	0.00995761	0.000214162	0.00259588	-1	0.444444	CD8naive	eQTL	pvalue	0.74154	2
chr7:128551740_128735438	IRF5	chr7	128551740	128735438	rs4728142	chr7:128573967	0.9406	LRRC4	ENSG00000128594	127	0.964376	0.0223598	0.0104299	0.000239231	0.00259498	-1	0.496063	TH1	eQTL	pvalue	0.877361	1
chr17:43279320_43781083	MAP3K14	chr17	43279320	43781083	rs7222450	chr17:43407670	1.1034		ENSG00000262539	714	5.15094e-05	0.00575183	0.0088013	0.982801	0.00259446	-1	0.057423	TREGnaive	eQTL	pvalue	NA	NA
chr8:95624697_96202472	INTS8	chr8	95624697	96202472	rs78727559	chr8:95851818	0.893	RAD54B	ENSG00000197275	1166	0.857546	0.0251278	0.111469	0.00326366	0.00259426	-1	0.407376	TREG_MEM	eQTL	pvalue	8.51438e-10	5
chr8:95624697_96202472	INTS8	chr8	95624697	96202472	rs78727559	chr8:95851818	0.893	C8orf37	ENSG00000156172	1167	0.85404	0.0250865	0.114907	0.00337267	0.00259388	1	0.615253	CD8stim	eQTL	pvalue	0.00218443	8
chr6:36345180_36612323	ETV7	chr6	36345180	36612323	rs1076928	chr6:36348689	0.9266	CMTR1	ENSG00000137200	304	0.922335	0.0241635	0.0496113	0.00129713	0.00259289	1	0.671053	CD4stim	eQTL	pvalue	0.999295	2
chr7:28138193_28260538	JAZF1	chr7	28138193	28260538	rs10245867	chr7:28142186	0.9393	HOXA9	ENSG00000078399	134	0.958782	0.0254378	0.0128505	0.000338349	0.00259166	1	0.768657	CD4naive	eQTL	pvalue	0.000100013	9
chr8:95624697_96202472	INTS8	chr8	95624697	96202472	rs78727559	chr8:95851818	0.893	CCNE2	ENSG00000175305	1166	0.864991	0.025346	0.104026	0.00304557	0.00259165	1	0.587479	THSTAR	eQTL	pvalue	0.33818	2
chr7:128551740_128735438	IRF5	chr7	128551740	128735438	rs4728142	chr7:128573967	0.9406	AHCYL2	ENSG00000158467	269	0.943104	0.0322225	0.0213548	0.000727026	0.00259151	-1	0.624535	TH1	eQTL	pvalue	0.949259	2
chr21:34666160_35187100	IFNGR2	chr21	34666160	35187100	rs9808753	chr21:34787312	1.0846	MRAP-AS1	ENSG00000232623	36	0.959622	0.0348034	0.00288219	0.00010194	0.00259084	-1	0.416667	TREGnaive	eQTL	pvalue	NA	NA
chr20:42551100_42622584	TOX2	chr20	42551100	42622584	rs4812772	chr20:42579051	1.0702	RNU6-1251P	ENSG00000201372	110	0.963474	0.0237379	0.00995455	0.000242668	0.00259037	-1	0.363636	NK	eQTL	pvalue	NA	NA
chr12:57855180_58473351	OS9	chr12	57855180	58473351	rs701006	chr12:58106836	1.1206	HSPD1P4	ENSG00000257576	46	0.96348	0.0195221	0.0141252	0.000283616	0.00258923	1	0.565217	CD4stim	eQTL	pvalue	NA	NA
chr8:95624697_96202472	INTS8	chr8	95624697	96202472	rs78727559	chr8:95851818	0.893	NA	ENSG00000212997	1166	0.868542	0.02545	0.100479	0.00294164	0.00258704	-1	0.590051	TREGnaive	eQTL	pvalue	NA	NA
chr8:95624697_96202472	INTS8	chr8	95624697	96202472	rs78727559	chr8:95851818	0.893	NDUFAF6	ENSG00000156170	1159	0.857819	0.0250418	0.111308	0.00324676	0.00258485	-1	0.589301	CD4naive	eQTL	pvalue	2.90618e-05	7
chr8:95624697_96202472	INTS8	chr8	95624697	96202472	rs78727559	chr8:95851818	0.893	RPS4XP10	ENSG00000244217	1167	0.872582	0.0256311	0.0963747	0.00282831	0.00258436	-1	0.437875	CD8stim	eQTL	pvalue	NA	NA
chr20:48121370_48874826	SLC9A8	chr20	48121370	48874826	rs6020055	chr20:48422095	1.2876	RIPOR3	ENSG00000042062	885	0.889948	0.0300703	0.0748702	0.00252719	0.00258434	1	0.628249	TREG_MEM	eQTL	pvalue	NA	6
chr8:95624697_96202472	INTS8	chr8	95624697	96202472	rs78727559	chr8:95851818	0.893	NA	ENSG00000238791	1166	0.858271	0.0251491	0.110754	0.00324272	0.00258358	-1	0.680961	TREGnaive	eQTL	pvalue	NA	NA
chr8:95624697_96202472	INTS8	chr8	95624697	96202472	rs78727559	chr8:95851818	0.893	VIRMA	ENSG00000164944	1167	0.863987	0.0253786	0.10497	0.0030808	0.00258349	1	0.738646	CD8stim	eQTL	pvalue	NA	2
chr19:10744807_11274530	SMARCA4	chr19	10744807	11274530	rs12609500	chr19:11173928	1.0997	RPS4XP22	ENSG00000239830	50	0.963522	0.0294709	0.00429512	0.00012879	0.00258314	1	0.98	TFH	eQTL	pvalue	NA	NA
chr18:67482150_67568863	CD226	chr18	67482150	67568863	rs2469434	chr18:67544046	0.9413	CD226	ENSG00000150637	165	0.948289	0.0348724	0.013753	0.000503171	0.00258283	-1	0.260606	TREG_MEM	eQTL	pvalue	0.505154	4
chr17:57475896_58223430	VMP1	chr17	57475896	58223430	rs2150879	chr17:57859210	1.1091	RNFT1-DT	ENSG00000267302	741	8.38632e-10	3.68614e-05	2.26909e-05	0.997358	0.00258233	1	0.840756	THSTAR	eQTL	pvalue	NA	NA
chr7:128551740_128735438	IRF5	chr7	128551740	128735438	rs4728142	chr7:128573967	0.9406	NA	ENSG00000263557	206	0.944723	0.0241524	0.0278335	0.000708997	0.00258227	-1	0.262136	TH2	eQTL	pvalue	NA	NA
chr8:95624697_96202472	INTS8	chr8	95624697	96202472	rs78727559	chr8:95851818	0.893	CDH17	ENSG00000079112	1166	0.874755	0.0256321	0.0942715	0.00275976	0.00258218	1	0.559177	TH17	eQTL	pvalue	2.80756e-06	6
chr18:67482150_67568863	CD226	chr18	67482150	67568863	rs2469434	chr18:67544046	0.9413		ENSG00000264472	165	0.948869	0.0348938	0.0131742	0.000481886	0.00258087	-1	0.442424	CD8naive	eQTL	pvalue	NA	NA
chr11:14376802_15361047	PDE3B	chr11	14376802	15361047	.	chr11:14868316	0.7068	LINC02751	ENSG00000254946	996	0.887568	0.024127	0.0834578	0.00226607	0.00258082	-1	0.59739	CD4stim	eQTL	pvalue	NA	NA
chr7:50247159_50346134	IKZF1	chr7	50247159	50346134	rs116877451	chr7:50328339	1.5893	RPL7L1P2	ENSG00000231490	14	0.970702	0.0254238	0.00126363	3.05156e-05	0.00258035	1	0.785714	CD4stim	eQTL	pvalue	NA	NA
chr8:95624697_96202472	INTS8	chr8	95624697	96202472	rs78727559	chr8:95851818	0.893		ENSG00000249510	1159	0.874091	0.0255168	0.0950404	0.00277188	0.0025799	-1	0.588438	CD4naive	eQTL	pvalue	NA	NA
chr8:95624697_96202472	INTS8	chr8	95624697	96202472	rs78727559	chr8:95851818	0.893	FSBP	ENSG00000265817	1166	0.8586	0.0251587	0.110428	0.00323319	0.00257988	1	0.412521	TH17	eQTL	pvalue	NA	8
chr7:128551740_128735438	IRF5	chr7	128551740	128735438	rs4728142	chr7:128573967	0.9406	CCDC136	ENSG00000128596	269	0.941149	0.0321557	0.023321	0.000794215	0.00257979	1	0.468401	TH1	eQTL	pvalue	4.88758e-08	4
chr21:34666160_35187100	IFNGR2	chr21	34666160	35187100	rs9808753	chr21:34787312	1.0846	MRAP-AS1	ENSG00000232623	36	0.959676	0.0348053	0.00283904	0.000100386	0.00257973	1	0.75	CD8naive	eQTL	pvalue	NA	NA
chr3:187462722_187629503	AC072022.2	chr3	187462722	187629503	rs2590438	chr3:187565968	0.946	ADIPOQ	ENSG00000181092	124	0.962543	0.0231133	0.0114913	0.000273359	0.00257917	-1	0.209677	M2	eQTL	pvalue	5.61889e-07	10
chr20:42551100_42622584	TOX2	chr20	42551100	42622584	rs4812772	chr20:42579051	1.0702	L3MBTL1	ENSG00000185513	111	0.956983	0.023608	0.0164277	0.00040268	0.00257908	1	0.882883	CD8stim	eQTL	pvalue	2.07855e-07	5
chr20:42551100_42622584	TOX2	chr20	42551100	42622584	rs4812772	chr20:42579051	1.0702	CCN5	ENSG00000064205	111	0.963459	0.0237677	0.0099529	0.000242953	0.00257747	-1	0.630631	THSTAR	eQTL	pvalue	NA	8
chr8:95624697_96202472	INTS8	chr8	95624697	96202472	rs78727559	chr8:95851818	0.893	CCNE2	ENSG00000175305	1163	0.862383	0.024708	0.107261	0.00307055	0.00257702	-1	0.484093	M2	eQTL	pvalue	0.33818	2
chr20:42551100_42622584	TOX2	chr20	42551100	42622584	rs4812772	chr20:42579051	1.0702	OSER1-DT	ENSG00000223891	110	0.963185	0.0237308	0.010257	0.000250134	0.00257682	1	0.790909	NK	eQTL	pvalue	NA	NA
chr20:42551100_42622584	TOX2	chr20	42551100	42622584	rs4812772	chr20:42579051	1.0702	SERINC3	ENSG00000132824	111	0.962854	0.0237528	0.0105588	0.000257901	0.00257607	-1	0.441441	CD8naive	eQTL	pvalue	0.590252	2
chr20:42551100_42622584	TOX2	chr20	42551100	42622584	rs4812772	chr20:42579051	1.0702	NA	ENSG00000237907	111	0.957854	0.0236295	0.0155597	0.000381269	0.00257578	1	0.756757	TFH	eQTL	pvalue	NA	NA
chr8:95624697_96202472	INTS8	chr8	95624697	96202472	rs78727559	chr8:95851818	0.893	C8orf37	ENSG00000156172	1166	0.850975	0.0249353	0.118058	0.00345676	0.0025751	1	0.715266	TH17	eQTL	pvalue	0.00218443	8
chr8:95624697_96202472	INTS8	chr8	95624697	96202472	rs78727559	chr8:95851818	0.893	GEM	ENSG00000164949	1166	0.873188	0.0255862	0.0958461	0.00280591	0.00257425	1	0.381647	CD8naive	eQTL	pvalue	6.12905e-06	8
chr20:42551100_42622584	TOX2	chr20	42551100	42622584	rs4812772	chr20:42579051	1.0702	PPIAP21	ENSG00000226038	110	0.962796	0.0237212	0.0106488	0.00025979	0.00257393	1	0.781818	monocytes	eQTL	pvalue	NA	NA
chr8:95624697_96202472	INTS8	chr8	95624697	96202472	rs78727559	chr8:95851818	0.893	LINC02894	ENSG00000261437	1166	0.871737	0.0255436	0.0972973	0.00284843	0.00257372	1	0.710978	TREG_MEM	eQTL	pvalue	NA	NA
chr8:95624697_96202472	INTS8	chr8	95624697	96202472	rs78727559	chr8:95851818	0.893	CDH17	ENSG00000079112	1166	0.868961	0.0254623	0.100074	0.00292979	0.00257333	1	0.697256	THSTAR	eQTL	pvalue	2.80756e-06	6
chr17:43279320_43781083	MAP3K14	chr17	43279320	43781083	rs7222450	chr17:43407670	1.1034	NA	ENSG00000214921	41	0.959915	0.0341572	0.00324139	0.000112767	0.0025733	0	0	M2	eQTL	pvalue	NA	NA
chr17:43279320_43781083	MAP3K14	chr17	43279320	43781083	rs7222450	chr17:43407670	1.1034	NA	ENSG00000214921	41	0.959915	0.0341572	0.00324139	0.000112767	0.0025733	0	0	NK	eQTL	pvalue	NA	NA
chr5:39923355_40842116	TTC33	chr5	39923355	40842116	rs11749040	chr5:40396425	0.8214	FYB1	ENSG00000082074	869	0.89813	0.0305405	0.066499	0.0022587	0.00257226	1	0.40046	monocytes	eQTL	pvalue	NA	2
chr19:10744807_11274530	SMARCA4	chr19	10744807	11274530	rs12609500	chr19:11173928	1.0997	ZNF562	ENSG00000171466	43	0.966161	0.0273451	0.00381782	0.000105484	0.00257083	1	0.953488	TFH	eQTL	pvalue	0.13968	6
chr20:48121370_48874826	SLC9A8	chr20	48121370	48874826	rs6020055	chr20:48422095	1.2876	PARD6B	ENSG00000124171	798	0.8977	0.0280803	0.0694783	0.00217073	0.00257076	-1	0.565163	THSTAR	eQTL	pvalue	0.807577	2
chr20:42551100_42622584	TOX2	chr20	42551100	42622584	rs4812772	chr20:42579051	1.0702		ENSG00000132832	111	0.963367	0.0237655	0.0100522	0.000245409	0.00257039	-1	0.135135	TREG_MEM	eQTL	pvalue	NA	NA
chr1:32347320_33034616	LCK	chr1	32347320	33034616	rs79979643	chr1:32738415	0.8736		ENSG00000270115	156	0.955964	0.0282766	0.0128127	0.000376418	0.00257031	1	0.442308	CD8stim	eQTL	pvalue	NA	NA
chr7:28138193_28260538	JAZF1	chr7	28138193	28260538	rs10245867	chr7:28142186	0.9393	HOXA9	ENSG00000078399	134	0.95899	0.0254433	0.012664	0.000333424	0.00256945	-1	0.149254	TH17	eQTL	pvalue	0.000100013	9
chr18:67482150_67568863	CD226	chr18	67482150	67568863	rs2469434	chr18:67544046	0.9413	CD226	ENSG00000150637	164	0.949106	0.034882	0.0129698	0.000474104	0.00256845	1	0.396341	monocytes	eQTL	pvalue	0.505154	4
chr20:42551100_42622584	TOX2	chr20	42551100	42622584	rs4812772	chr20:42579051	1.0702	TOX2	ENSG00000124191	111	0.963614	0.0237716	0.00980693	0.000239361	0.00256799	1	0.720721	TFH	eQTL	pvalue	0.674075	4
chr8:95624697_96202472	INTS8	chr8	95624697	96202472	rs78727559	chr8:95851818	0.893	LINC01298	ENSG00000253351	1166	0.854536	0.0250396	0.114506	0.0033527	0.00256576	-1	0.440823	TH2	eQTL	pvalue	NA	NA
chr8:95624697_96202472	INTS8	chr8	95624697	96202472	rs78727559	chr8:95851818	0.893	DPY19L4	ENSG00000156162	1166	0.869499	0.0254781	0.0995441	0.00291428	0.00256425	1	0.660377	TH2	eQTL	pvalue	1.51117e-15	6
chr7:128551740_128735438	IRF5	chr7	128551740	128735438	rs4728142	chr7:128573967	0.9406	NA	ENSG00000252280	269	0.941824	0.0321787	0.0226631	0.000771753	0.00256223	1	0.628253	TH1	eQTL	pvalue	NA	NA
chr8:95624697_96202472	INTS8	chr8	95624697	96202472	rs78727559	chr8:95851818	0.893	TP53INP1	ENSG00000164938	1166	0.869529	0.0254789	0.0995175	0.0029135	0.00256158	-1	0.232419	TREG_MEM	eQTL	pvalue	6.85855e-05	8
chr8:95624697_96202472	INTS8	chr8	95624697	96202472	rs78727559	chr8:95851818	0.893	NDUFAF6	ENSG00000156170	1166	0.862077	0.0252606	0.106971	0.0031319	0.0025601	1	0.624357	TFH	eQTL	pvalue	2.90618e-05	7
chr8:95624697_96202472	INTS8	chr8	95624697	96202472	rs78727559	chr8:95851818	0.893	C8orf37	ENSG00000156172	1160	0.855671	0.024438	0.114076	0.00325545	0.00256004	-1	0.65431	NK	eQTL	pvalue	0.00218443	8
chr8:95624697_96202472	INTS8	chr8	95624697	96202472	rs78727559	chr8:95851818	0.893	INTS8	ENSG00000164941	1163	0.866647	0.0248301	0.103015	0.0029489	0.00255952	-1	0.496991	M2	eQTL	pvalue	0.989949	2
chr3:121369811_122211421	CD86	chr3	121369811	122211421	rs75937181	chr3:121783015	1.2386	SEC22A	ENSG00000121542	695	0.903959	0.0270598	0.0644939	0.00192805	0.00255939	-1	0.389928	TREG_MEM	eQTL	pvalue	0.638909	7
chr8:95624697_96202472	INTS8	chr8	95624697	96202472	rs78727559	chr8:95851818	0.893		ENSG00000254315	1167	0.869695	0.0255463	0.0992874	0.0029139	0.00255769	1	0.556127	CD8stim	eQTL	pvalue	NA	NA
chr8:95624697_96202472	INTS8	chr8	95624697	96202472	rs78727559	chr8:95851818	0.893	CDH17	ENSG00000079112	1166	0.859261	0.0251781	0.109789	0.00321447	0.00255765	1	0.563465	TREGnaive	eQTL	pvalue	2.80756e-06	6
chr8:95624697_96202472	INTS8	chr8	95624697	96202472	rs78727559	chr8:95851818	0.893		ENSG00000243979	1155	0.851933	0.0230941	0.119187	0.00322837	0.0025574	1	0.438961	monocytes	eQTL	pvalue	NA	NA
chr18:67482150_67568863	CD226	chr18	67482150	67568863	rs2469434	chr18:67544046	0.9413	RTTN	ENSG00000176225	165	0.949307	0.0349099	0.01276	0.000466681	0.00255676	-1	0.484848	TFH	eQTL	pvalue	2.40394e-13	4
chr8:95624697_96202472	INTS8	chr8	95624697	96202472	rs78727559	chr8:95851818	0.893	TP53INP1	ENSG00000164938	1159	0.860412	0.0251175	0.108743	0.00317191	0.0025557	-1	0.575496	CD4naive	eQTL	pvalue	6.85855e-05	8
chr5:133418739_133782153	TCF7	chr5	133418739	133782153	rs244656	chr5:133449827	1.1168		ENSG00000270021	36	0.966554	0.0276566	0.0031477	8.75126e-05	0.00255447	-1	0.444444	Bnaive	eQTL	pvalue	NA	NA
chr8:95624697_96202472	INTS8	chr8	95624697	96202472	rs78727559	chr8:95851818	0.893	FSBP	ENSG00000265817	1163	0.862755	0.0247186	0.106912	0.00306056	0.00255402	1	0.603611	M2	eQTL	pvalue	NA	8
chr20:48121370_48874826	SLC9A8	chr20	48121370	48874826	rs6020055	chr20:48422095	1.2876	NA	ENSG00000265062	545	0.922215	0.0211097	0.0529131	0.00120864	0.00255389	-1	0.322936	NK	eQTL	pvalue	NA	NA
chr8:95624697_96202472	INTS8	chr8	95624697	96202472	rs78727559	chr8:95851818	0.893	C8orf37-AS1	ENSG00000253773	1166	0.867499	0.0254195	0.101555	0.00297322	0.00255312	-1	0.497427	CD8naive	eQTL	pvalue	NA	NA
chr17:73033162_73583027	GRB2	chr17	73033162	73583027	rs9900529	chr17:73335776	1.0994	RHBDF2	ENSG00000129667	266	0.939104	0.0213486	0.036175	0.000819813	0.00255248	-1	0.56391	TFH	eQTL	pvalue	0.000966721	3
chr17:43279320_43781083	MAP3K14	chr17	43279320	43781083	rs7222450	chr17:43407670	1.1034	NA	ENSG00000214921	40	0.960266	0.0339115	0.00316138	0.000109091	0.00255242	0	0	Bnaive	eQTL	pvalue	NA	NA
chr17:43279320_43781083	MAP3K14	chr17	43279320	43781083	rs7222450	chr17:43407670	1.1034	NA	ENSG00000214921	40	0.960266	0.0339115	0.00316138	0.000109091	0.00255242	0	0	monocytes	eQTL	pvalue	NA	NA
chr7:28138193_28260538	JAZF1	chr7	28138193	28260538	rs10245867	chr7:28142186	0.9393	HOXA10-AS	ENSG00000253187	129	0.960465	0.0249172	0.0117654	0.000302678	0.00254969	1	0.891473	NK	eQTL	pvalue	NA	NA
chr8:95624697_96202472	INTS8	chr8	95624697	96202472	rs78727559	chr8:95851818	0.893		ENSG00000254190	1159	0.874912	0.0255408	0.0942488	0.0027488	0.00254945	1	0.620362	CD4naive	eQTL	pvalue	NA	NA
chr18:67482150_67568863	CD226	chr18	67482150	67568863	rs2469434	chr18:67544046	0.9413	SDHCP1	ENSG00000264444	93	0.966988	0.0185654	0.0116761	0.000221623	0.00254935	1	0.333333	NK	eQTL	pvalue	NA	NA
chr8:95624697_96202472	INTS8	chr8	95624697	96202472	rs78727559	chr8:95851818	0.893	FSBP	ENSG00000265817	1166	0.868779	0.025457	0.100279	0.00293584	0.00254866	-1	0.556604	TFH	eQTL	pvalue	NA	8
chr8:95624697_96202472	INTS8	chr8	95624697	96202472	rs78727559	chr8:95851818	0.893	PLEKHF2	ENSG00000175895	1166	0.867849	0.0254297	0.10121	0.00296312	0.00254788	-1	0.457118	TREG_MEM	eQTL	pvalue	0.749566	3
chr5:133418739_133782153	TCF7	chr5	133418739	133782153	rs244656	chr5:133449827	1.1168		ENSG00000270021	36	0.966582	0.0276574	0.00312587	8.68949e-05	0.00254762	-1	0.388889	TH2	eQTL	pvalue	NA	NA
chr8:95624697_96202472	INTS8	chr8	95624697	96202472	rs78727559	chr8:95851818	0.893		ENSG00000253175	1166	0.858003	0.0251412	0.111058	0.00325167	0.00254604	1	0.409949	TH2	eQTL	pvalue	NA	NA
chr7:128551740_128735438	IRF5	chr7	128551740	128735438	rs4728142	chr7:128573967	0.9406	NRF1	ENSG00000106459	269	0.942632	0.0322063	0.0218712	0.000744714	0.00254602	-1	0.498141	TH1	eQTL	pvalue	0.99697	1
chr12:57855180_58473351	OS9	chr12	57855180	58473351	rs701006	chr12:58106836	1.1206	RBMS2	ENSG00000076067	51	0.97054	0.019745	0.00702841	0.000140442	0.0025458	1	0.980392	monocytes	eQTL	pvalue	0.0029148	5
chr7:49883749_50304782	SPATA48	chr7	49883749	50304782	rs10230723	chr7:50239880	1.1073	CDC14C	ENSG00000218305	107	0.961077	0.0279857	0.00815726	0.000234987	0.00254525	1	0.504673	TH2	eQTL	pvalue	NA	NA
chr8:95624697_96202472	INTS8	chr8	95624697	96202472	rs78727559	chr8:95851818	0.893	RPS4XP10	ENSG00000244217	1159	0.86372	0.0252141	0.105445	0.00307566	0.00254497	1	0.553063	CD4naive	eQTL	pvalue	NA	NA
chr8:95624697_96202472	INTS8	chr8	95624697	96202472	rs78727559	chr8:95851818	0.893	LINC02894	ENSG00000261437	1166	0.858543	0.025157	0.110519	0.0032359	0.00254492	-1	0.638079	THSTAR	eQTL	pvalue	NA	NA
chr8:95624697_96202472	INTS8	chr8	95624697	96202472	rs78727559	chr8:95851818	0.893	PLEKHF2	ENSG00000175895	1167	0.872362	0.0256247	0.0966331	0.00283595	0.00254422	1	0.603256	CD8stim	eQTL	pvalue	0.749566	3
chr8:95624697_96202472	INTS8	chr8	95624697	96202472	rs78727559	chr8:95851818	0.893		ENSG00000253175	1166	0.876619	0.0256867	0.0924442	0.00270626	0.0025437	-1	0.314751	TFH	eQTL	pvalue	NA	NA
chr6:130272324_130466094	L3MBTL3	chr6	130272324	130466094	rs75191738	chr6:130348257	1.0908	RNU6-861P	ENSG00000252554	346	0.937091	0.0340098	0.0254356	0.00092059	0.00254348	0	0	CD4naive	eQTL	pvalue	NA	NA
chr6:130272324_130466094	L3MBTL3	chr6	130272324	130466094	rs75191738	chr6:130348257	1.0908	NA	ENSG00000211996	346	0.937091	0.0340098	0.0254356	0.00092059	0.00254348	0	0	CD4naive	eQTL	pvalue	NA	NA
chr6:130272324_130466094	L3MBTL3	chr6	130272324	130466094	rs75191738	chr6:130348257	1.0908	RPL5P21	ENSG00000218689	346	0.937091	0.0340098	0.0254356	0.00092059	0.00254348	0	0	CD4naive	eQTL	pvalue	NA	NA
chr6:130272324_130466094	L3MBTL3	chr6	130272324	130466094	rs75191738	chr6:130348257	1.0908	B3GALNT2P1	ENSG00000218725	346	0.937091	0.0340098	0.0254356	0.00092059	0.00254348	0	0	CD4naive	eQTL	pvalue	NA	NA
chr6:130272324_130466094	L3MBTL3	chr6	130272324	130466094	rs75191738	chr6:130348257	1.0908	NA	ENSG00000266556	346	0.937091	0.0340098	0.0254356	0.00092059	0.00254348	0	0	CD4naive	eQTL	pvalue	NA	NA
chr6:130272324_130466094	L3MBTL3	chr6	130272324	130466094	rs75191738	chr6:130348257	1.0908		ENSG00000202438	346	0.937091	0.0340098	0.0254356	0.00092059	0.00254348	0	0	CD4naive	eQTL	pvalue	NA	NA
chr6:130272324_130466094	L3MBTL3	chr6	130272324	130466094	rs75191738	chr6:130348257	1.0908		ENSG00000229923	346	0.937091	0.0340098	0.0254356	0.00092059	0.00254348	0	0	CD4naive	eQTL	pvalue	NA	NA
chr6:130272324_130466094	L3MBTL3	chr6	130272324	130466094	rs75191738	chr6:130348257	1.0908	RNU6-861P	ENSG00000252554	346	0.937091	0.0340098	0.0254356	0.00092059	0.00254348	0	0	CD8naive	eQTL	pvalue	NA	NA
chr6:130272324_130466094	L3MBTL3	chr6	130272324	130466094	rs75191738	chr6:130348257	1.0908	NA	ENSG00000211996	346	0.937091	0.0340098	0.0254356	0.00092059	0.00254348	0	0	CD8naive	eQTL	pvalue	NA	NA
chr6:130272324_130466094	L3MBTL3	chr6	130272324	130466094	rs75191738	chr6:130348257	1.0908	RPL5P21	ENSG00000218689	346	0.937091	0.0340098	0.0254356	0.00092059	0.00254348	0	0	CD8naive	eQTL	pvalue	NA	NA
chr6:130272324_130466094	L3MBTL3	chr6	130272324	130466094	rs75191738	chr6:130348257	1.0908		ENSG00000219666	346	0.937091	0.0340098	0.0254356	0.00092059	0.00254348	0	0	CD8naive	eQTL	pvalue	NA	NA
chr6:130272324_130466094	L3MBTL3	chr6	130272324	130466094	rs75191738	chr6:130348257	1.0908	B3GALNT2P1	ENSG00000218725	346	0.937091	0.0340098	0.0254356	0.00092059	0.00254348	0	0	CD8naive	eQTL	pvalue	NA	NA
chr6:130272324_130466094	L3MBTL3	chr6	130272324	130466094	rs75191738	chr6:130348257	1.0908	NA	ENSG00000266556	346	0.937091	0.0340098	0.0254356	0.00092059	0.00254348	0	0	CD8naive	eQTL	pvalue	NA	NA
chr6:130272324_130466094	L3MBTL3	chr6	130272324	130466094	rs75191738	chr6:130348257	1.0908		ENSG00000202438	346	0.937091	0.0340098	0.0254356	0.00092059	0.00254348	0	0	CD8naive	eQTL	pvalue	NA	NA
chr6:130272324_130466094	L3MBTL3	chr6	130272324	130466094	rs75191738	chr6:130348257	1.0908		ENSG00000229923	346	0.937091	0.0340098	0.0254356	0.00092059	0.00254348	0	0	CD8naive	eQTL	pvalue	NA	NA
chr6:130272324_130466094	L3MBTL3	chr6	130272324	130466094	rs75191738	chr6:130348257	1.0908	RNU6-861P	ENSG00000252554	346	0.937091	0.0340098	0.0254356	0.00092059	0.00254348	0	0	TH17	eQTL	pvalue	NA	NA
chr6:130272324_130466094	L3MBTL3	chr6	130272324	130466094	rs75191738	chr6:130348257	1.0908	RPL5P21	ENSG00000218689	346	0.937091	0.0340098	0.0254356	0.00092059	0.00254348	0	0	TH17	eQTL	pvalue	NA	NA
chr6:130272324_130466094	L3MBTL3	chr6	130272324	130466094	rs75191738	chr6:130348257	1.0908		ENSG00000202438	346	0.937091	0.0340098	0.0254356	0.00092059	0.00254348	0	0	TH17	eQTL	pvalue	NA	NA
chr6:130272324_130466094	L3MBTL3	chr6	130272324	130466094	rs75191738	chr6:130348257	1.0908		ENSG00000229923	346	0.937091	0.0340098	0.0254356	0.00092059	0.00254348	0	0	TH17	eQTL	pvalue	NA	NA
chr6:130272324_130466094	L3MBTL3	chr6	130272324	130466094	rs75191738	chr6:130348257	1.0908	RNU6-861P	ENSG00000252554	346	0.937091	0.0340098	0.0254356	0.00092059	0.00254348	0	0	THSTAR	eQTL	pvalue	NA	NA
chr6:130272324_130466094	L3MBTL3	chr6	130272324	130466094	rs75191738	chr6:130348257	1.0908	RPL5P21	ENSG00000218689	346	0.937091	0.0340098	0.0254356	0.00092059	0.00254348	0	0	THSTAR	eQTL	pvalue	NA	NA
chr6:130272324_130466094	L3MBTL3	chr6	130272324	130466094	rs75191738	chr6:130348257	1.0908	B3GALNT2P1	ENSG00000218725	346	0.937091	0.0340098	0.0254356	0.00092059	0.00254348	0	0	THSTAR	eQTL	pvalue	NA	NA
chr6:130272324_130466094	L3MBTL3	chr6	130272324	130466094	rs75191738	chr6:130348257	1.0908		ENSG00000202438	346	0.937091	0.0340098	0.0254356	0.00092059	0.00254348	0	0	THSTAR	eQTL	pvalue	NA	NA
chr6:130272324_130466094	L3MBTL3	chr6	130272324	130466094	rs75191738	chr6:130348257	1.0908		ENSG00000229923	346	0.937091	0.0340098	0.0254356	0.00092059	0.00254348	0	0	THSTAR	eQTL	pvalue	NA	NA
chr6:130272324_130466094	L3MBTL3	chr6	130272324	130466094	rs75191738	chr6:130348257	1.0908	RNU6-861P	ENSG00000252554	346	0.937091	0.0340098	0.0254356	0.00092059	0.00254348	0	0	TH2	eQTL	pvalue	NA	NA
chr6:130272324_130466094	L3MBTL3	chr6	130272324	130466094	rs75191738	chr6:130348257	1.0908	NA	ENSG00000211996	346	0.937091	0.0340098	0.0254356	0.00092059	0.00254348	0	0	TH2	eQTL	pvalue	NA	NA
chr6:130272324_130466094	L3MBTL3	chr6	130272324	130466094	rs75191738	chr6:130348257	1.0908		ENSG00000202438	346	0.937091	0.0340098	0.0254356	0.00092059	0.00254348	0	0	TH2	eQTL	pvalue	NA	NA
chr6:130272324_130466094	L3MBTL3	chr6	130272324	130466094	rs75191738	chr6:130348257	1.0908		ENSG00000229923	346	0.937091	0.0340098	0.0254356	0.00092059	0.00254348	0	0	TH2	eQTL	pvalue	NA	NA
chr6:130272324_130466094	L3MBTL3	chr6	130272324	130466094	rs75191738	chr6:130348257	1.0908	RNU6-861P	ENSG00000252554	346	0.937091	0.0340098	0.0254356	0.00092059	0.00254348	0	0	TREGnaive	eQTL	pvalue	NA	NA
chr6:130272324_130466094	L3MBTL3	chr6	130272324	130466094	rs75191738	chr6:130348257	1.0908	NA	ENSG00000211996	346	0.937091	0.0340098	0.0254356	0.00092059	0.00254348	0	0	TREGnaive	eQTL	pvalue	NA	NA
chr6:130272324_130466094	L3MBTL3	chr6	130272324	130466094	rs75191738	chr6:130348257	1.0908	RPL5P21	ENSG00000218689	346	0.937091	0.0340098	0.0254356	0.00092059	0.00254348	0	0	TREGnaive	eQTL	pvalue	NA	NA
chr6:130272324_130466094	L3MBTL3	chr6	130272324	130466094	rs75191738	chr6:130348257	1.0908	NA	ENSG00000266556	346	0.937091	0.0340098	0.0254356	0.00092059	0.00254348	0	0	TREGnaive	eQTL	pvalue	NA	NA
chr6:130272324_130466094	L3MBTL3	chr6	130272324	130466094	rs75191738	chr6:130348257	1.0908		ENSG00000202438	346	0.937091	0.0340098	0.0254356	0.00092059	0.00254348	0	0	TREGnaive	eQTL	pvalue	NA	NA
chr6:130272324_130466094	L3MBTL3	chr6	130272324	130466094	rs75191738	chr6:130348257	1.0908		ENSG00000229923	346	0.937091	0.0340098	0.0254356	0.00092059	0.00254348	0	0	TREGnaive	eQTL	pvalue	NA	NA
chr6:130272324_130466094	L3MBTL3	chr6	130272324	130466094	rs75191738	chr6:130348257	1.0908	RNU6-861P	ENSG00000252554	346	0.937091	0.0340098	0.0254356	0.00092059	0.00254348	0	0	CD8stim	eQTL	pvalue	NA	NA
chr6:130272324_130466094	L3MBTL3	chr6	130272324	130466094	rs75191738	chr6:130348257	1.0908	NA	ENSG00000211996	346	0.937091	0.0340098	0.0254356	0.00092059	0.00254348	0	0	CD8stim	eQTL	pvalue	NA	NA
chr6:130272324_130466094	L3MBTL3	chr6	130272324	130466094	rs75191738	chr6:130348257	1.0908		ENSG00000219666	346	0.937091	0.0340098	0.0254356	0.00092059	0.00254348	0	0	CD8stim	eQTL	pvalue	NA	NA
chr6:130272324_130466094	L3MBTL3	chr6	130272324	130466094	rs75191738	chr6:130348257	1.0908	B3GALNT2P1	ENSG00000218725	346	0.937091	0.0340098	0.0254356	0.00092059	0.00254348	0	0	CD8stim	eQTL	pvalue	NA	NA
chr6:130272324_130466094	L3MBTL3	chr6	130272324	130466094	rs75191738	chr6:130348257	1.0908		ENSG00000219302	346	0.937091	0.0340098	0.0254356	0.00092059	0.00254348	0	0	CD8stim	eQTL	pvalue	NA	NA
chr6:130272324_130466094	L3MBTL3	chr6	130272324	130466094	rs75191738	chr6:130348257	1.0908	NA	ENSG00000266556	346	0.937091	0.0340098	0.0254356	0.00092059	0.00254348	0	0	CD8stim	eQTL	pvalue	NA	NA
chr6:130272324_130466094	L3MBTL3	chr6	130272324	130466094	rs75191738	chr6:130348257	1.0908		ENSG00000202438	346	0.937091	0.0340098	0.0254356	0.00092059	0.00254348	0	0	CD8stim	eQTL	pvalue	NA	NA
chr6:130272324_130466094	L3MBTL3	chr6	130272324	130466094	rs75191738	chr6:130348257	1.0908		ENSG00000229923	346	0.937091	0.0340098	0.0254356	0.00092059	0.00254348	0	0	CD8stim	eQTL	pvalue	NA	NA
chr6:130272324_130466094	L3MBTL3	chr6	130272324	130466094	rs75191738	chr6:130348257	1.0908	RNU6-861P	ENSG00000252554	346	0.937091	0.0340098	0.0254356	0.00092059	0.00254348	0	0	TFH	eQTL	pvalue	NA	NA
chr6:130272324_130466094	L3MBTL3	chr6	130272324	130466094	rs75191738	chr6:130348257	1.0908	NA	ENSG00000211996	346	0.937091	0.0340098	0.0254356	0.00092059	0.00254348	0	0	TFH	eQTL	pvalue	NA	NA
chr6:130272324_130466094	L3MBTL3	chr6	130272324	130466094	rs75191738	chr6:130348257	1.0908		ENSG00000202438	346	0.937091	0.0340098	0.0254356	0.00092059	0.00254348	0	0	TFH	eQTL	pvalue	NA	NA
chr6:130272324_130466094	L3MBTL3	chr6	130272324	130466094	rs75191738	chr6:130348257	1.0908		ENSG00000229923	346	0.937091	0.0340098	0.0254356	0.00092059	0.00254348	0	0	TFH	eQTL	pvalue	NA	NA
chr6:130272324_130466094	L3MBTL3	chr6	130272324	130466094	rs75191738	chr6:130348257	1.0908	RNU6-861P	ENSG00000252554	346	0.937091	0.0340098	0.0254356	0.00092059	0.00254348	0	0	TREG_MEM	eQTL	pvalue	NA	NA
chr6:130272324_130466094	L3MBTL3	chr6	130272324	130466094	rs75191738	chr6:130348257	1.0908	NA	ENSG00000211996	346	0.937091	0.0340098	0.0254356	0.00092059	0.00254348	0	0	TREG_MEM	eQTL	pvalue	NA	NA
chr6:130272324_130466094	L3MBTL3	chr6	130272324	130466094	rs75191738	chr6:130348257	1.0908		ENSG00000202438	346	0.937091	0.0340098	0.0254356	0.00092059	0.00254348	0	0	TREG_MEM	eQTL	pvalue	NA	NA
chr6:130272324_130466094	L3MBTL3	chr6	130272324	130466094	rs75191738	chr6:130348257	1.0908		ENSG00000229923	346	0.937091	0.0340098	0.0254356	0.00092059	0.00254348	0	0	TREG_MEM	eQTL	pvalue	NA	NA
chr19:10744807_11274530	SMARCA4	chr19	10744807	11274530	rs12609500	chr19:11173928	1.0997	ZNF812P	ENSG00000224689	57	0.959891	0.0331455	0.0042753	0.000145085	0.00254315	-1	0.614035	M2	eQTL	pvalue	NA	10
chr8:95624697_96202472	INTS8	chr8	95624697	96202472	rs78727559	chr8:95851818	0.893	MIR3150BHG	ENSG00000245080	1166	0.871765	0.0255445	0.0972986	0.0028485	0.00254315	-1	0.431389	TH17	eQTL	pvalue	NA	NA
chr8:95624697_96202472	INTS8	chr8	95624697	96202472	rs78727559	chr8:95851818	0.893	C8orf37-AS1	ENSG00000253773	1154	0.859859	0.0250187	0.109398	0.00318055	0.00254304	-1	0.597054	CD4stim	eQTL	pvalue	NA	NA
chr7:28138193_28260538	JAZF1	chr7	28138193	28260538	rs10245867	chr7:28142186	0.9393	HOXA10	ENSG00000253293	139	0.958516	0.0259144	0.012686	0.000340435	0.00254288	1	0.625899	NK	eQTL	pvalue	0.678435	2
chr8:95624697_96202472	INTS8	chr8	95624697	96202472	rs78727559	chr8:95851818	0.893		ENSG00000254283	1166	0.852113	0.0249686	0.116951	0.00342436	0.00254284	-1	0.37307	TH2	eQTL	pvalue	NA	NA
chr19:10744807_11274530	SMARCA4	chr19	10744807	11274530	rs12609500	chr19:11173928	1.0997	ZNF562	ENSG00000171466	43	0.966269	0.0273481	0.00373698	0.000103224	0.00254281	-1	0	Bnaive	eQTL	pvalue	0.13968	6
chr7:49883749_50304782	SPATA48	chr7	49883749	50304782	rs10230723	chr7:50239880	1.1073	CDC14C	ENSG00000218305	112	0.958151	0.0307419	0.00830095	0.000263791	0.00254189	0	0	monocytes	eQTL	pvalue	NA	NA
chr7:49883749_50304782	SPATA48	chr7	49883749	50304782	rs10230723	chr7:50239880	1.1073	CDC14C	ENSG00000218305	112	0.958151	0.0307419	0.00830095	0.000263791	0.00254189	0	0	M2	eQTL	pvalue	NA	NA
chr12:111384730_112382251	SH2B3 - ATXN2	chr12	111384730	112382251	rs3184504	chr12:111884608	1.0709	RPH3A	ENSG00000089169	301	0.942233	0.0247328	0.0297153	0.000777461	0.00254106	-1	0.0465116	TREGnaive	eQTL	pvalue	0.738603	3
chr8:95624697_96202472	INTS8	chr8	95624697	96202472	rs78727559	chr8:95851818	0.893		ENSG00000253175	1163	0.869444	0.0249103	0.100236	0.00286929	0.00254083	-1	0.347377	M2	eQTL	pvalue	NA	NA
chr5:133418739_133782153	TCF7	chr5	133418739	133782153	rs244656	chr5:133449827	1.1168		ENSG00000270021	36	0.966777	0.027663	0.00293752	8.15123e-05	0.00254064	1	0.444444	TH17	eQTL	pvalue	NA	NA
chr7:28138193_28260538	JAZF1	chr7	28138193	28260538	rs10245867	chr7:28142186	0.9393	HOXA6	ENSG00000106006	107	0.963728	0.0221117	0.011362	0.000258148	0.00254043	1	0.766355	NK	eQTL	pvalue	1.80043e-05	9
chr8:95624697_96202472	INTS8	chr8	95624697	96202472	rs78727559	chr8:95851818	0.893		ENSG00000253878	1155	0.876596	0.0237627	0.0945411	0.00256028	0.00254022	-1	0.310823	monocytes	eQTL	pvalue	NA	NA
chr8:95624697_96202472	INTS8	chr8	95624697	96202472	rs78727559	chr8:95851818	0.893	NA	ENSG00000238791	1154	0.861779	0.0250746	0.107482	0.0031248	0.00253962	1	0.506066	CD4stim	eQTL	pvalue	NA	NA
chr19:10258259_10897760	TYK2	chr19	10258259	10897760	rs34536443	chr19:10463118	1.3037	ZNF823	ENSG00000197933	64	0.97631	0.0133727	0.00767533	0.000102591	0.00253952	1	0.953125	NK	eQTL	pvalue	2.08859e-06	6
chr20:48121370_48874826	SLC9A8	chr20	48121370	48874826	rs6020055	chr20:48422095	1.2876	PARD6B	ENSG00000124171	798	0.899884	0.0281486	0.0673256	0.00210342	0.00253872	1	0.585213	TH17	eQTL	pvalue	0.807577	2
chr8:95624697_96202472	INTS8	chr8	95624697	96202472	rs78727559	chr8:95851818	0.893	C8orf37-AS1	ENSG00000253773	1160	0.871862	0.0249004	0.0979059	0.00279366	0.00253803	1	0.564655	NK	eQTL	pvalue	NA	NA
chr20:42551100_42622584	TOX2	chr20	42551100	42622584	rs4812772	chr20:42579051	1.0702	NA	ENSG00000237907	111	0.962396	0.0237415	0.0110554	0.00027019	0.00253648	1	0.90991	TREGnaive	eQTL	pvalue	NA	NA
chr6:130272324_130466094	L3MBTL3	chr6	130272324	130466094	rs75191738	chr6:130348257	1.0908	RNU6-861P	ENSG00000252554	339	0.93776	0.0339276	0.0248786	0.000897556	0.00253597	0	0	Bnaive	eQTL	pvalue	NA	NA
chr6:130272324_130466094	L3MBTL3	chr6	130272324	130466094	rs75191738	chr6:130348257	1.0908	NA	ENSG00000211996	339	0.93776	0.0339276	0.0248786	0.000897556	0.00253597	0	0	Bnaive	eQTL	pvalue	NA	NA
chr6:130272324_130466094	L3MBTL3	chr6	130272324	130466094	rs75191738	chr6:130348257	1.0908	RPL5P21	ENSG00000218689	339	0.93776	0.0339276	0.0248786	0.000897556	0.00253597	0	0	Bnaive	eQTL	pvalue	NA	NA
chr6:130272324_130466094	L3MBTL3	chr6	130272324	130466094	rs75191738	chr6:130348257	1.0908		ENSG00000219666	339	0.93776	0.0339276	0.0248786	0.000897556	0.00253597	0	0	Bnaive	eQTL	pvalue	NA	NA
chr6:130272324_130466094	L3MBTL3	chr6	130272324	130466094	rs75191738	chr6:130348257	1.0908	B3GALNT2P1	ENSG00000218725	339	0.93776	0.0339276	0.0248786	0.000897556	0.00253597	0	0	Bnaive	eQTL	pvalue	NA	NA
chr6:130272324_130466094	L3MBTL3	chr6	130272324	130466094	rs75191738	chr6:130348257	1.0908		ENSG00000219302	339	0.93776	0.0339276	0.0248786	0.000897556	0.00253597	0	0	Bnaive	eQTL	pvalue	NA	NA
chr6:130272324_130466094	L3MBTL3	chr6	130272324	130466094	rs75191738	chr6:130348257	1.0908	TMEM244	ENSG00000203756	339	0.93776	0.0339276	0.0248786	0.000897556	0.00253597	0	0	Bnaive	eQTL	pvalue	0.0370875	7
chr6:130272324_130466094	L3MBTL3	chr6	130272324	130466094	rs75191738	chr6:130348257	1.0908	NA	ENSG00000266556	339	0.93776	0.0339276	0.0248786	0.000897556	0.00253597	0	0	Bnaive	eQTL	pvalue	NA	NA
chr6:130272324_130466094	L3MBTL3	chr6	130272324	130466094	rs75191738	chr6:130348257	1.0908		ENSG00000202438	339	0.93776	0.0339276	0.0248786	0.000897556	0.00253597	0	0	Bnaive	eQTL	pvalue	NA	NA
chr6:130272324_130466094	L3MBTL3	chr6	130272324	130466094	rs75191738	chr6:130348257	1.0908		ENSG00000229923	339	0.93776	0.0339276	0.0248786	0.000897556	0.00253597	0	0	Bnaive	eQTL	pvalue	NA	NA
chr6:130272324_130466094	L3MBTL3	chr6	130272324	130466094	rs75191738	chr6:130348257	1.0908	RNU6-861P	ENSG00000252554	339	0.93776	0.0339276	0.0248786	0.000897556	0.00253597	0	0	monocytes	eQTL	pvalue	NA	NA
chr6:130272324_130466094	L3MBTL3	chr6	130272324	130466094	rs75191738	chr6:130348257	1.0908	NA	ENSG00000211996	339	0.93776	0.0339276	0.0248786	0.000897556	0.00253597	0	0	monocytes	eQTL	pvalue	NA	NA
chr6:130272324_130466094	L3MBTL3	chr6	130272324	130466094	rs75191738	chr6:130348257	1.0908	RPL5P21	ENSG00000218689	339	0.93776	0.0339276	0.0248786	0.000897556	0.00253597	0	0	monocytes	eQTL	pvalue	NA	NA
chr6:130272324_130466094	L3MBTL3	chr6	130272324	130466094	rs75191738	chr6:130348257	1.0908		ENSG00000219666	339	0.93776	0.0339276	0.0248786	0.000897556	0.00253597	0	0	monocytes	eQTL	pvalue	NA	NA
chr6:130272324_130466094	L3MBTL3	chr6	130272324	130466094	rs75191738	chr6:130348257	1.0908	B3GALNT2P1	ENSG00000218725	339	0.93776	0.0339276	0.0248786	0.000897556	0.00253597	0	0	monocytes	eQTL	pvalue	NA	NA
chr6:130272324_130466094	L3MBTL3	chr6	130272324	130466094	rs75191738	chr6:130348257	1.0908		ENSG00000219302	339	0.93776	0.0339276	0.0248786	0.000897556	0.00253597	0	0	monocytes	eQTL	pvalue	NA	NA
chr6:130272324_130466094	L3MBTL3	chr6	130272324	130466094	rs75191738	chr6:130348257	1.0908	TMEM244	ENSG00000203756	339	0.93776	0.0339276	0.0248786	0.000897556	0.00253597	0	0	monocytes	eQTL	pvalue	0.0370875	7
chr6:130272324_130466094	L3MBTL3	chr6	130272324	130466094	rs75191738	chr6:130348257	1.0908	NA	ENSG00000266556	339	0.93776	0.0339276	0.0248786	0.000897556	0.00253597	0	0	monocytes	eQTL	pvalue	NA	NA
chr6:130272324_130466094	L3MBTL3	chr6	130272324	130466094	rs75191738	chr6:130348257	1.0908		ENSG00000202438	339	0.93776	0.0339276	0.0248786	0.000897556	0.00253597	0	0	monocytes	eQTL	pvalue	NA	NA
chr6:130272324_130466094	L3MBTL3	chr6	130272324	130466094	rs75191738	chr6:130348257	1.0908		ENSG00000229923	339	0.93776	0.0339276	0.0248786	0.000897556	0.00253597	0	0	monocytes	eQTL	pvalue	NA	NA
chr6:130272324_130466094	L3MBTL3	chr6	130272324	130466094	rs75191738	chr6:130348257	1.0908	RNU6-861P	ENSG00000252554	339	0.93776	0.0339276	0.0248786	0.000897556	0.00253597	0	0	NK	eQTL	pvalue	NA	NA
chr6:130272324_130466094	L3MBTL3	chr6	130272324	130466094	rs75191738	chr6:130348257	1.0908	NA	ENSG00000211996	339	0.93776	0.0339276	0.0248786	0.000897556	0.00253597	0	0	NK	eQTL	pvalue	NA	NA
chr6:130272324_130466094	L3MBTL3	chr6	130272324	130466094	rs75191738	chr6:130348257	1.0908		ENSG00000219666	339	0.93776	0.0339276	0.0248786	0.000897556	0.00253597	0	0	NK	eQTL	pvalue	NA	NA
chr6:130272324_130466094	L3MBTL3	chr6	130272324	130466094	rs75191738	chr6:130348257	1.0908	B3GALNT2P1	ENSG00000218725	339	0.93776	0.0339276	0.0248786	0.000897556	0.00253597	0	0	NK	eQTL	pvalue	NA	NA
chr6:130272324_130466094	L3MBTL3	chr6	130272324	130466094	rs75191738	chr6:130348257	1.0908		ENSG00000202438	339	0.93776	0.0339276	0.0248786	0.000897556	0.00253597	0	0	NK	eQTL	pvalue	NA	NA
chr6:130272324_130466094	L3MBTL3	chr6	130272324	130466094	rs75191738	chr6:130348257	1.0908		ENSG00000229923	339	0.93776	0.0339276	0.0248786	0.000897556	0.00253597	0	0	NK	eQTL	pvalue	NA	NA
chr2:204447861_204815644	CD28	chr2	204447861	204815644	rs12614091	chr2:204632861	1.0698		ENSG00000240761	277	0.94599	0.0261921	0.0246035	0.000678672	0.00253563	-1	0.148014	CD8naive	eQTL	pvalue	NA	NA
chr7:28138193_28260538	JAZF1	chr7	28138193	28260538	rs10245867	chr7:28142186	0.9393	HOXA11	ENSG00000005073	146	0.952892	0.0331548	0.0110365	0.000381469	0.00253537	0	0	Bnaive	eQTL	pvalue	0.863825	2
chr7:28138193_28260538	JAZF1	chr7	28138193	28260538	rs10245867	chr7:28142186	0.9393	HOXA11	ENSG00000005073	146	0.952892	0.0331548	0.0110365	0.000381469	0.00253537	0	0	M2	eQTL	pvalue	0.863825	2
chr6:130272324_130466094	L3MBTL3	chr6	130272324	130466094	rs75191738	chr6:130348257	1.0908		ENSG00000219666	338	0.937852	0.0339191	0.0247997	0.00089439	0.00253519	0	0	CD4stim	eQTL	pvalue	NA	NA
chr6:130272324_130466094	L3MBTL3	chr6	130272324	130466094	rs75191738	chr6:130348257	1.0908	B3GALNT2P1	ENSG00000218725	338	0.937852	0.0339191	0.0247997	0.00089439	0.00253519	0	0	CD4stim	eQTL	pvalue	NA	NA
chr6:130272324_130466094	L3MBTL3	chr6	130272324	130466094	rs75191738	chr6:130348257	1.0908		ENSG00000219302	338	0.937852	0.0339191	0.0247997	0.00089439	0.00253519	0	0	CD4stim	eQTL	pvalue	NA	NA
chr6:130272324_130466094	L3MBTL3	chr6	130272324	130466094	rs75191738	chr6:130348257	1.0908	NA	ENSG00000266556	338	0.937852	0.0339191	0.0247997	0.00089439	0.00253519	0	0	CD4stim	eQTL	pvalue	NA	NA
chr6:130272324_130466094	L3MBTL3	chr6	130272324	130466094	rs75191738	chr6:130348257	1.0908		ENSG00000202438	338	0.937852	0.0339191	0.0247997	0.00089439	0.00253519	0	0	CD4stim	eQTL	pvalue	NA	NA
chr6:130272324_130466094	L3MBTL3	chr6	130272324	130466094	rs75191738	chr6:130348257	1.0908	RNU6-861P	ENSG00000252554	338	0.937852	0.0339191	0.0247997	0.00089439	0.00253519	0	0	M2	eQTL	pvalue	NA	NA
chr6:130272324_130466094	L3MBTL3	chr6	130272324	130466094	rs75191738	chr6:130348257	1.0908	NA	ENSG00000211996	338	0.937852	0.0339191	0.0247997	0.00089439	0.00253519	0	0	M2	eQTL	pvalue	NA	NA
chr6:130272324_130466094	L3MBTL3	chr6	130272324	130466094	rs75191738	chr6:130348257	1.0908	RPL5P21	ENSG00000218689	338	0.937852	0.0339191	0.0247997	0.00089439	0.00253519	0	0	M2	eQTL	pvalue	NA	NA
chr6:130272324_130466094	L3MBTL3	chr6	130272324	130466094	rs75191738	chr6:130348257	1.0908		ENSG00000219666	338	0.937852	0.0339191	0.0247997	0.00089439	0.00253519	0	0	M2	eQTL	pvalue	NA	NA
chr6:130272324_130466094	L3MBTL3	chr6	130272324	130466094	rs75191738	chr6:130348257	1.0908	NA	ENSG00000266556	338	0.937852	0.0339191	0.0247997	0.00089439	0.00253519	0	0	M2	eQTL	pvalue	NA	NA
chr6:130272324_130466094	L3MBTL3	chr6	130272324	130466094	rs75191738	chr6:130348257	1.0908		ENSG00000202438	338	0.937852	0.0339191	0.0247997	0.00089439	0.00253519	0	0	M2	eQTL	pvalue	NA	NA
chr6:130272324_130466094	L3MBTL3	chr6	130272324	130466094	rs75191738	chr6:130348257	1.0908		ENSG00000229923	338	0.937852	0.0339191	0.0247997	0.00089439	0.00253519	0	0	M2	eQTL	pvalue	NA	NA
chr20:42551100_42622584	TOX2	chr20	42551100	42622584	rs4812772	chr20:42579051	1.0702	ADA	ENSG00000196839	111	0.963069	0.0237581	0.0103843	0.000253638	0.00253442	1	0.405405	CD4naive	eQTL	pvalue	2.83299e-09	8
chr20:42551100_42622584	TOX2	chr20	42551100	42622584	rs4812772	chr20:42579051	1.0702	GDAP1L1	ENSG00000124194	111	0.959137	0.0236611	0.0143174	0.000350666	0.00253372	1	0.882883	THSTAR	eQTL	pvalue	0.353969	3
chr7:28138193_28260538	JAZF1	chr7	28138193	28260538	rs10245867	chr7:28142186	0.9393	HOXA11-AS	ENSG00000240990	145	0.952995	0.0331349	0.0109579	0.000378463	0.00253367	0	0	Bnaive	eQTL	pvalue	NA	NA
chr20:48121370_48874826	SLC9A8	chr20	48121370	48874826	rs6020055	chr20:48422095	1.2876	PARD6B	ENSG00000124171	798	0.899041	0.0281222	0.0681743	0.00212997	0.0025328	-1	0.290727	TFH	eQTL	pvalue	0.807577	2
chr7:28138193_28260538	JAZF1	chr7	28138193	28260538	rs10245867	chr7:28142186	0.9393	HOXA7	ENSG00000122592	115	0.961026	0.0236027	0.0125337	0.000305294	0.00253277	-1	0.278261	TH17	eQTL	pvalue	0.00316907	8
chr7:128551740_128735438	IRF5	chr7	128551740	128735438	rs4728142	chr7:128573967	0.9406	FAM71F2	ENSG00000205085	269	0.941103	0.0321541	0.0234128	0.000797397	0.00253255	-1	0.394052	TH1	eQTL	pvalue	0.0624739	6
chr8:95624697_96202472	INTS8	chr8	95624697	96202472	rs78727559	chr8:95851818	0.893		ENSG00000254283	1154	0.858156	0.0249692	0.111112	0.00323043	0.00253207	-1	0.415945	CD4stim	eQTL	pvalue	NA	NA
chr20:42551100_42622584	TOX2	chr20	42551100	42622584	rs4812772	chr20:42579051	1.0702	NA	ENSG00000273283	110	0.963466	0.0237377	0.0100204	0.00024435	0.00253196	-1	0.190909	NK	eQTL	pvalue	NA	NA
chr8:95624697_96202472	INTS8	chr8	95624697	96202472	rs78727559	chr8:95851818	0.893	VIRMA	ENSG00000164944	1159	0.870016	0.0253979	0.0991627	0.00289227	0.00253121	1	0.748059	CD4naive	eQTL	pvalue	NA	2
chr20:42551100_42622584	TOX2	chr20	42551100	42622584	rs4812772	chr20:42579051	1.0702	IFT52	ENSG00000101052	111	0.96306	0.0237579	0.0103968	0.00025395	0.00253108	-1	0.117117	TH17	eQTL	pvalue	0.00016303	5
chr3:159485268_159713078	IL12A	chr3	159485268	159713078	rs1014486	chr3:159691112	1.1108	GPR79	ENSG00000232374	132	0.957401	0.028781	0.0109603	0.000326954	0.00253072	-1	0.0984848	TH2	eQTL	pvalue	NA	NA
chr8:95624697_96202472	INTS8	chr8	95624697	96202472	rs78727559	chr8:95851818	0.893		ENSG00000254190	1166	0.878165	0.025732	0.0909119	0.00266137	0.00253024	-1	0.355918	TH17	eQTL	pvalue	NA	NA
chr8:95624697_96202472	INTS8	chr8	95624697	96202472	rs78727559	chr8:95851818	0.893	PLEKHF2	ENSG00000175895	1166	0.859476	0.0251844	0.109601	0.003209	0.00252927	1	0.63036	TH2	eQTL	pvalue	0.749566	3
chr1:32347320_33034616	LCK	chr1	32347320	33034616	rs79979643	chr1:32738415	0.8736		ENSG00000270115	168	0.954635	0.028388	0.0140331	0.000414772	0.00252889	1	0.422619	TFH	eQTL	pvalue	NA	NA
chr8:95624697_96202472	INTS8	chr8	95624697	96202472	rs78727559	chr8:95851818	0.893	MIR3150BHG	ENSG00000245080	1160	0.867823	0.0247851	0.101954	0.00290927	0.00252858	1	0.498276	NK	eQTL	pvalue	NA	NA
chr20:44594575_44782428	CD40	chr20	44594575	44782428	rs6032662	chr20:44734310	1.1432		ENSG00000252021	37	0.967196	0.02694	0.00324766	8.7931e-05	0.00252855	1	0.702703	TREG_MEM	eQTL	pvalue	NA	NA
chr8:95624697_96202472	INTS8	chr8	95624697	96202472	rs78727559	chr8:95851818	0.893	RPS4XP10	ENSG00000244217	1166	0.869813	0.0254873	0.0992656	0.00290615	0.00252851	1	0.477702	TFH	eQTL	pvalue	NA	NA
chr20:42551100_42622584	TOX2	chr20	42551100	42622584	rs4812772	chr20:42579051	1.0702	GTSF1L	ENSG00000124196	111	0.962205	0.0237368	0.0112563	0.000275156	0.00252705	-1	0.207207	CD8stim	eQTL	pvalue	0.0573625	10
chr3:112415120_113061248	CD200R1	chr3	112415120	113061248	rs138433213	chr3:112693983	1.2904	H2BP3	ENSG00000240912	599	0.921921	0.0303786	0.0437349	0.0014386	0.00252664	0	0	TH2	eQTL	pvalue	NA	NA
chr20:42551100_42622584	TOX2	chr20	42551100	42622584	rs4812772	chr20:42579051	1.0702	TTPAL	ENSG00000124120	111	0.96234	0.0237402	0.0111219	0.000271841	0.00252597	-1	0.198198	THSTAR	eQTL	pvalue	0.640757	4
chr7:128551740_128735438	IRF5	chr7	128551740	128735438	rs4728142	chr7:128573967	0.9406	RN7SL306P	ENSG00000242241	269	0.943014	0.0322194	0.0215079	0.00073232	0.00252596	-1	0.60223	TH1	eQTL	pvalue	NA	NA
chr8:95624697_96202472	INTS8	chr8	95624697	96202472	rs78727559	chr8:95851818	0.893		ENSG00000272509	1159	0.867069	0.0253119	0.102115	0.00297845	0.00252586	-1	0.261432	CD4naive	eQTL	pvalue	NA	NA
chr2:204447861_204815644	CD28	chr2	204447861	204815644	rs12614091	chr2:204632861	1.0698		ENSG00000240761	277	0.943587	0.0261255	0.0270166	0.000745494	0.00252572	1	0.642599	CD8stim	eQTL	pvalue	NA	NA
chr7:28138193_28260538	JAZF1	chr7	28138193	28260538	rs10245867	chr7:28142186	0.9393	HOXA3	ENSG00000105997	109	0.963844	0.0221697	0.0112054	0.000255214	0.00252569	-1	0.183486	TREGnaive	eQTL	pvalue	0.931754	2
chr8:95624697_96202472	INTS8	chr8	95624697	96202472	rs78727559	chr8:95851818	0.893		ENSG00000253872	1163	0.860485	0.0246536	0.109209	0.00312641	0.00252544	-1	0.520206	M2	eQTL	pvalue	NA	NA
chr8:95624697_96202472	INTS8	chr8	95624697	96202472	rs78727559	chr8:95851818	0.893	DPY19L4	ENSG00000156162	1166	0.868381	0.0254453	0.100701	0.00294823	0.00252366	-1	0.530875	THSTAR	eQTL	pvalue	1.51117e-15	6
chr8:95624697_96202472	INTS8	chr8	95624697	96202472	rs78727559	chr8:95851818	0.893		ENSG00000253945	1167	0.880232	0.0258558	0.0887836	0.00260539	0.00252365	-1	0.323051	CD8stim	eQTL	pvalue	NA	NA
chr8:95624697_96202472	INTS8	chr8	95624697	96202472	rs78727559	chr8:95851818	0.893	FSBP	ENSG00000265817	1154	0.867086	0.025229	0.102191	0.00297086	0.00252342	1	0.585789	CD4stim	eQTL	pvalue	NA	8
chr19:10744807_11274530	SMARCA4	chr19	10744807	11274530	rs12609500	chr19:11173928	1.0997	RPS4XP22	ENSG00000239830	50	0.963752	0.029478	0.00412341	0.000123599	0.00252291	1	0.96	NK	eQTL	pvalue	NA	NA
chr20:42551100_42622584	TOX2	chr20	42551100	42622584	rs4812772	chr20:42579051	1.0702	SERINC3	ENSG00000132824	111	0.963081	0.0237584	0.0103844	0.000253653	0.00252247	1	0.378378	THSTAR	eQTL	pvalue	0.590252	2
chr3:112415120_113061248	CD200R1	chr3	112415120	113061248	rs138433213	chr3:112693983	1.2904	DRD3	ENSG00000151577	281	0.945154	0.0260149	0.0256069	0.000702297	0.00252219	1	0.733096	TREG_MEM	eQTL	pvalue	0.0102953	5
chr3:27682041_27839134	EOMES	chr3	27682041	27839134	rs13327021	chr3:27783015	0.8912	NA	ENSG00000234165	120	0.942272	0.00339881	0.0516229	0.000183684	0.00252217	1	0.55	TH17	eQTL	pvalue	NA	NA
chr20:42551100_42622584	TOX2	chr20	42551100	42622584	rs4812772	chr20:42579051	1.0702	MYBL2	ENSG00000101057	111	0.961324	0.0237151	0.0121418	0.000297007	0.00252182	-1	0.54955	TH17	eQTL	pvalue	0.992108	3
chr8:95624697_96202472	INTS8	chr8	95624697	96202472	rs78727559	chr8:95851818	0.893		ENSG00000254248	1166	0.853928	0.0250218	0.115157	0.00337182	0.00252126	1	0.407376	TH2	eQTL	pvalue	NA	NA
chr17:43279320_43781083	MAP3K14	chr17	43279320	43781083	rs7222450	chr17:43407670	1.1034	NA	ENSG00000214921	37	0.960913	0.0335491	0.00291745	9.93377e-05	0.00252123	0	0	TH1	eQTL	pvalue	NA	NA
chr5:133418739_133782153	TCF7	chr5	133418739	133782153	rs244656	chr5:133449827	1.1168	MACROH2A1	ENSG00000113648	34	0.967915	0.026552	0.00293432	7.79736e-05	0.00252119	-1	0.0588235	CD8stim	eQTL	pvalue	NA	3
chr5:133418739_133782153	TCF7	chr5	133418739	133782153	rs244656	chr5:133449827	1.1168	MACROH2A1	ENSG00000113648	34	0.967682	0.0265456	0.00316757	8.43733e-05	0.00252002	-1	0.117647	TH17	eQTL	pvalue	NA	3
chr18:67482150_67568863	CD226	chr18	67482150	67568863	rs2469434	chr18:67544046	0.9413		ENSG00000264236	166	0.94964	0.0349409	0.0124435	0.000455322	0.00251991	0	0	M2	eQTL	pvalue	NA	NA
chr18:67482150_67568863	CD226	chr18	67482150	67568863	rs2469434	chr18:67544046	0.9413		ENSG00000264705	166	0.94964	0.0349409	0.0124435	0.000455322	0.00251991	0	0	M2	eQTL	pvalue	NA	NA
chr18:67482150_67568863	CD226	chr18	67482150	67568863	rs2469434	chr18:67544046	0.9413		ENSG00000264845	166	0.94964	0.0349409	0.0124435	0.000455322	0.00251991	0	0	M2	eQTL	pvalue	NA	NA
chr18:67482150_67568863	CD226	chr18	67482150	67568863	rs2469434	chr18:67544046	0.9413		ENSG00000265643	166	0.94964	0.0349409	0.0124435	0.000455322	0.00251991	0	0	M2	eQTL	pvalue	NA	NA
chr18:67482150_67568863	CD226	chr18	67482150	67568863	rs2469434	chr18:67544046	0.9413	LIVAR	ENSG00000266304	166	0.94964	0.0349409	0.0124435	0.000455322	0.00251991	0	0	M2	eQTL	pvalue	NA	NA
chr18:67482150_67568863	CD226	chr18	67482150	67568863	rs2469434	chr18:67544046	0.9413	NA	ENSG00000264059	166	0.94964	0.0349409	0.0124435	0.000455322	0.00251991	0	0	M2	eQTL	pvalue	NA	NA
chr18:67482150_67568863	CD226	chr18	67482150	67568863	rs2469434	chr18:67544046	0.9413	RN7SL795P	ENSG00000239748	166	0.94964	0.0349409	0.0124435	0.000455322	0.00251991	0	0	M2	eQTL	pvalue	NA	NA
chr8:95624697_96202472	INTS8	chr8	95624697	96202472	rs78727559	chr8:95851818	0.893		ENSG00000253945	1166	0.877466	0.0257115	0.0916206	0.00268215	0.00251965	1	0.525729	CD8naive	eQTL	pvalue	NA	NA
chr8:95624697_96202472	INTS8	chr8	95624697	96202472	rs78727559	chr8:95851818	0.893	DPY19L4	ENSG00000156162	1166	0.871546	0.025538	0.0975412	0.00285564	0.00251953	-1	0.704974	TH17	eQTL	pvalue	1.51117e-15	6
chr20:48121370_48874826	SLC9A8	chr20	48121370	48874826	rs6020055	chr20:48422095	1.2876	MIR1302-5	ENSG00000221091	977	0.893136	0.0330519	0.0687514	0.00254173	0.00251931	0	0	CD8stim	eQTL	pvalue	NA	NA
chr20:48121370_48874826	SLC9A8	chr20	48121370	48874826	rs6020055	chr20:48422095	1.2876	RPL36P2	ENSG00000231302	977	0.893103	0.0330341	0.0688015	0.00254231	0.00251894	0	0	CD4naive	eQTL	pvalue	NA	NA
chr8:95624697_96202472	INTS8	chr8	95624697	96202472	rs78727559	chr8:95851818	0.893		ENSG00000253528	1163	0.865574	0.0247994	0.104127	0.00298081	0.00251877	-1	0.286328	M2	eQTL	pvalue	NA	NA
chr7:128551740_128735438	IRF5	chr7	128551740	128735438	rs4728142	chr7:128573967	0.9406		ENSG00000199516	241	0.949209	0.0297935	0.0179186	0.000559907	0.00251858	0	0	CD4naive	eQTL	pvalue	NA	NA
chr7:128551740_128735438	IRF5	chr7	128551740	128735438	rs4728142	chr7:128573967	0.9406		ENSG00000199516	241	0.949209	0.0297935	0.0179186	0.000559907	0.00251858	0	0	CD8naive	eQTL	pvalue	NA	NA
chr7:128551740_128735438	IRF5	chr7	128551740	128735438	rs4728142	chr7:128573967	0.9406		ENSG00000199516	241	0.949209	0.0297935	0.0179186	0.000559907	0.00251858	0	0	TH17	eQTL	pvalue	NA	NA
chr7:128551740_128735438	IRF5	chr7	128551740	128735438	rs4728142	chr7:128573967	0.9406		ENSG00000199516	241	0.949209	0.0297935	0.0179186	0.000559907	0.00251858	0	0	THSTAR	eQTL	pvalue	NA	NA
chr7:128551740_128735438	IRF5	chr7	128551740	128735438	rs4728142	chr7:128573967	0.9406		ENSG00000199516	241	0.949209	0.0297935	0.0179186	0.000559907	0.00251858	0	0	TH2	eQTL	pvalue	NA	NA
chr7:128551740_128735438	IRF5	chr7	128551740	128735438	rs4728142	chr7:128573967	0.9406		ENSG00000199516	241	0.949209	0.0297935	0.0179186	0.000559907	0.00251858	0	0	TREGnaive	eQTL	pvalue	NA	NA
chr7:128551740_128735438	IRF5	chr7	128551740	128735438	rs4728142	chr7:128573967	0.9406		ENSG00000199516	241	0.949209	0.0297935	0.0179186	0.000559907	0.00251858	0	0	CD4stim	eQTL	pvalue	NA	NA
chr7:128551740_128735438	IRF5	chr7	128551740	128735438	rs4728142	chr7:128573967	0.9406		ENSG00000199516	241	0.949209	0.0297935	0.0179186	0.000559907	0.00251858	0	0	TFH	eQTL	pvalue	NA	NA
chr7:128551740_128735438	IRF5	chr7	128551740	128735438	rs4728142	chr7:128573967	0.9406		ENSG00000199516	241	0.949209	0.0297935	0.0179186	0.000559907	0.00251858	0	0	TREG_MEM	eQTL	pvalue	NA	NA
chr18:67482150_67568863	CD226	chr18	67482150	67568863	rs2469434	chr18:67544046	0.9413		ENSG00000264845	165	0.949742	0.0349259	0.0123612	0.000452052	0.00251853	0	0	CD4naive	eQTL	pvalue	NA	NA
chr18:67482150_67568863	CD226	chr18	67482150	67568863	rs2469434	chr18:67544046	0.9413		ENSG00000265643	165	0.949742	0.0349259	0.0123612	0.000452052	0.00251853	0	0	CD4naive	eQTL	pvalue	NA	NA
chr18:67482150_67568863	CD226	chr18	67482150	67568863	rs2469434	chr18:67544046	0.9413	RN7SL795P	ENSG00000239748	165	0.949742	0.0349259	0.0123612	0.000452052	0.00251853	0	0	CD4naive	eQTL	pvalue	NA	NA
chr18:67482150_67568863	CD226	chr18	67482150	67568863	rs2469434	chr18:67544046	0.9413		ENSG00000264845	165	0.949742	0.0349259	0.0123612	0.000452052	0.00251853	0	0	CD8naive	eQTL	pvalue	NA	NA
chr18:67482150_67568863	CD226	chr18	67482150	67568863	rs2469434	chr18:67544046	0.9413		ENSG00000265643	165	0.949742	0.0349259	0.0123612	0.000452052	0.00251853	0	0	CD8naive	eQTL	pvalue	NA	NA
chr18:67482150_67568863	CD226	chr18	67482150	67568863	rs2469434	chr18:67544046	0.9413	NA	ENSG00000264059	165	0.949742	0.0349259	0.0123612	0.000452052	0.00251853	0	0	CD8naive	eQTL	pvalue	NA	NA
chr18:67482150_67568863	CD226	chr18	67482150	67568863	rs2469434	chr18:67544046	0.9413	RN7SL795P	ENSG00000239748	165	0.949742	0.0349259	0.0123612	0.000452052	0.00251853	0	0	CD8naive	eQTL	pvalue	NA	NA
chr18:67482150_67568863	CD226	chr18	67482150	67568863	rs2469434	chr18:67544046	0.9413		ENSG00000264845	165	0.949742	0.0349259	0.0123612	0.000452052	0.00251853	0	0	TH17	eQTL	pvalue	NA	NA
chr18:67482150_67568863	CD226	chr18	67482150	67568863	rs2469434	chr18:67544046	0.9413		ENSG00000265643	165	0.949742	0.0349259	0.0123612	0.000452052	0.00251853	0	0	TH17	eQTL	pvalue	NA	NA
chr18:67482150_67568863	CD226	chr18	67482150	67568863	rs2469434	chr18:67544046	0.9413	NA	ENSG00000264059	165	0.949742	0.0349259	0.0123612	0.000452052	0.00251853	0	0	TH17	eQTL	pvalue	NA	NA
chr18:67482150_67568863	CD226	chr18	67482150	67568863	rs2469434	chr18:67544046	0.9413	LARP7P3	ENSG00000265698	165	0.949742	0.0349259	0.0123612	0.000452052	0.00251853	0	0	TH17	eQTL	pvalue	NA	NA
chr18:67482150_67568863	CD226	chr18	67482150	67568863	rs2469434	chr18:67544046	0.9413	RN7SL795P	ENSG00000239748	165	0.949742	0.0349259	0.0123612	0.000452052	0.00251853	0	0	TH17	eQTL	pvalue	NA	NA
chr18:67482150_67568863	CD226	chr18	67482150	67568863	rs2469434	chr18:67544046	0.9413		ENSG00000264705	165	0.949742	0.0349259	0.0123612	0.000452052	0.00251853	0	0	THSTAR	eQTL	pvalue	NA	NA
chr18:67482150_67568863	CD226	chr18	67482150	67568863	rs2469434	chr18:67544046	0.9413		ENSG00000264845	165	0.949742	0.0349259	0.0123612	0.000452052	0.00251853	0	0	THSTAR	eQTL	pvalue	NA	NA
chr18:67482150_67568863	CD226	chr18	67482150	67568863	rs2469434	chr18:67544046	0.9413		ENSG00000265643	165	0.949742	0.0349259	0.0123612	0.000452052	0.00251853	0	0	THSTAR	eQTL	pvalue	NA	NA
chr18:67482150_67568863	CD226	chr18	67482150	67568863	rs2469434	chr18:67544046	0.9413	NA	ENSG00000264059	165	0.949742	0.0349259	0.0123612	0.000452052	0.00251853	0	0	THSTAR	eQTL	pvalue	NA	NA
chr18:67482150_67568863	CD226	chr18	67482150	67568863	rs2469434	chr18:67544046	0.9413	LARP7P3	ENSG00000265698	165	0.949742	0.0349259	0.0123612	0.000452052	0.00251853	0	0	THSTAR	eQTL	pvalue	NA	NA
chr18:67482150_67568863	CD226	chr18	67482150	67568863	rs2469434	chr18:67544046	0.9413	RN7SL795P	ENSG00000239748	165	0.949742	0.0349259	0.0123612	0.000452052	0.00251853	0	0	THSTAR	eQTL	pvalue	NA	NA
chr18:67482150_67568863	CD226	chr18	67482150	67568863	rs2469434	chr18:67544046	0.9413		ENSG00000264845	165	0.949742	0.0349259	0.0123612	0.000452052	0.00251853	0	0	TH2	eQTL	pvalue	NA	NA
chr18:67482150_67568863	CD226	chr18	67482150	67568863	rs2469434	chr18:67544046	0.9413	NA	ENSG00000264059	165	0.949742	0.0349259	0.0123612	0.000452052	0.00251853	0	0	TH2	eQTL	pvalue	NA	NA
chr18:67482150_67568863	CD226	chr18	67482150	67568863	rs2469434	chr18:67544046	0.9413	RN7SL795P	ENSG00000239748	165	0.949742	0.0349259	0.0123612	0.000452052	0.00251853	0	0	TH2	eQTL	pvalue	NA	NA
chr18:67482150_67568863	CD226	chr18	67482150	67568863	rs2469434	chr18:67544046	0.9413		ENSG00000264845	165	0.949742	0.0349259	0.0123612	0.000452052	0.00251853	0	0	TREGnaive	eQTL	pvalue	NA	NA
chr18:67482150_67568863	CD226	chr18	67482150	67568863	rs2469434	chr18:67544046	0.9413		ENSG00000265643	165	0.949742	0.0349259	0.0123612	0.000452052	0.00251853	0	0	TREGnaive	eQTL	pvalue	NA	NA
chr18:67482150_67568863	CD226	chr18	67482150	67568863	rs2469434	chr18:67544046	0.9413	NA	ENSG00000264059	165	0.949742	0.0349259	0.0123612	0.000452052	0.00251853	0	0	TREGnaive	eQTL	pvalue	NA	NA
chr18:67482150_67568863	CD226	chr18	67482150	67568863	rs2469434	chr18:67544046	0.9413	RN7SL795P	ENSG00000239748	165	0.949742	0.0349259	0.0123612	0.000452052	0.00251853	0	0	TREGnaive	eQTL	pvalue	NA	NA
chr18:67482150_67568863	CD226	chr18	67482150	67568863	rs2469434	chr18:67544046	0.9413		ENSG00000264705	165	0.949742	0.0349259	0.0123612	0.000452052	0.00251853	0	0	CD8stim	eQTL	pvalue	NA	NA
chr18:67482150_67568863	CD226	chr18	67482150	67568863	rs2469434	chr18:67544046	0.9413		ENSG00000264845	165	0.949742	0.0349259	0.0123612	0.000452052	0.00251853	0	0	CD8stim	eQTL	pvalue	NA	NA
chr18:67482150_67568863	CD226	chr18	67482150	67568863	rs2469434	chr18:67544046	0.9413		ENSG00000265643	165	0.949742	0.0349259	0.0123612	0.000452052	0.00251853	0	0	CD8stim	eQTL	pvalue	NA	NA
chr18:67482150_67568863	CD226	chr18	67482150	67568863	rs2469434	chr18:67544046	0.9413	NA	ENSG00000264059	165	0.949742	0.0349259	0.0123612	0.000452052	0.00251853	0	0	CD8stim	eQTL	pvalue	NA	NA
chr18:67482150_67568863	CD226	chr18	67482150	67568863	rs2469434	chr18:67544046	0.9413	LARP7P3	ENSG00000265698	165	0.949742	0.0349259	0.0123612	0.000452052	0.00251853	0	0	CD8stim	eQTL	pvalue	NA	NA
chr18:67482150_67568863	CD226	chr18	67482150	67568863	rs2469434	chr18:67544046	0.9413	RN7SL795P	ENSG00000239748	165	0.949742	0.0349259	0.0123612	0.000452052	0.00251853	0	0	CD8stim	eQTL	pvalue	NA	NA
chr18:67482150_67568863	CD226	chr18	67482150	67568863	rs2469434	chr18:67544046	0.9413		ENSG00000264705	165	0.949742	0.0349259	0.0123612	0.000452052	0.00251853	0	0	NK	eQTL	pvalue	NA	NA
chr18:67482150_67568863	CD226	chr18	67482150	67568863	rs2469434	chr18:67544046	0.9413		ENSG00000264845	165	0.949742	0.0349259	0.0123612	0.000452052	0.00251853	0	0	NK	eQTL	pvalue	NA	NA
chr18:67482150_67568863	CD226	chr18	67482150	67568863	rs2469434	chr18:67544046	0.9413	NA	ENSG00000264059	165	0.949742	0.0349259	0.0123612	0.000452052	0.00251853	0	0	NK	eQTL	pvalue	NA	NA
chr18:67482150_67568863	CD226	chr18	67482150	67568863	rs2469434	chr18:67544046	0.9413	LARP7P3	ENSG00000265698	165	0.949742	0.0349259	0.0123612	0.000452052	0.00251853	0	0	NK	eQTL	pvalue	NA	NA
chr18:67482150_67568863	CD226	chr18	67482150	67568863	rs2469434	chr18:67544046	0.9413	RN7SL795P	ENSG00000239748	165	0.949742	0.0349259	0.0123612	0.000452052	0.00251853	0	0	NK	eQTL	pvalue	NA	NA
chr18:67482150_67568863	CD226	chr18	67482150	67568863	rs2469434	chr18:67544046	0.9413		ENSG00000264845	165	0.949742	0.0349259	0.0123612	0.000452052	0.00251853	0	0	TFH	eQTL	pvalue	NA	NA
chr18:67482150_67568863	CD226	chr18	67482150	67568863	rs2469434	chr18:67544046	0.9413	LARP7P3	ENSG00000265698	165	0.949742	0.0349259	0.0123612	0.000452052	0.00251853	0	0	TFH	eQTL	pvalue	NA	NA
chr18:67482150_67568863	CD226	chr18	67482150	67568863	rs2469434	chr18:67544046	0.9413	RN7SL795P	ENSG00000239748	165	0.949742	0.0349259	0.0123612	0.000452052	0.00251853	0	0	TFH	eQTL	pvalue	NA	NA
chr18:67482150_67568863	CD226	chr18	67482150	67568863	rs2469434	chr18:67544046	0.9413		ENSG00000264845	165	0.949742	0.0349259	0.0123612	0.000452052	0.00251853	0	0	TREG_MEM	eQTL	pvalue	NA	NA
chr18:67482150_67568863	CD226	chr18	67482150	67568863	rs2469434	chr18:67544046	0.9413		ENSG00000265643	165	0.949742	0.0349259	0.0123612	0.000452052	0.00251853	0	0	TREG_MEM	eQTL	pvalue	NA	NA
chr18:67482150_67568863	CD226	chr18	67482150	67568863	rs2469434	chr18:67544046	0.9413	LARP7P3	ENSG00000265698	165	0.949742	0.0349259	0.0123612	0.000452052	0.00251853	0	0	TREG_MEM	eQTL	pvalue	NA	NA
chr18:67482150_67568863	CD226	chr18	67482150	67568863	rs2469434	chr18:67544046	0.9413	RN7SL795P	ENSG00000239748	165	0.949742	0.0349259	0.0123612	0.000452052	0.00251853	0	0	TREG_MEM	eQTL	pvalue	NA	NA
chr8:95624697_96202472	INTS8	chr8	95624697	96202472	rs78727559	chr8:95851818	0.893	LINC02894	ENSG00000261437	1159	0.877704	0.0256223	0.091487	0.00266821	0.00251793	-1	0.572045	CD4naive	eQTL	pvalue	NA	NA
chr3:112415120_113061248	CD200R1	chr3	112415120	113061248	rs138433213	chr3:112693983	1.2904	H2BP3	ENSG00000240912	596	0.922277	0.0302838	0.0434954	0.00142569	0.00251777	0	0	CD4naive	eQTL	pvalue	NA	NA
chr8:95624697_96202472	INTS8	chr8	95624697	96202472	rs78727559	chr8:95851818	0.893		ENSG00000253872	1159	0.869894	0.0253943	0.0992984	0.00289625	0.00251708	1	0.61346	CD4naive	eQTL	pvalue	NA	NA
chr18:67482150_67568863	CD226	chr18	67482150	67568863	rs2469434	chr18:67544046	0.9413		ENSG00000264845	164	0.949849	0.0349094	0.0122761	0.00044866	0.00251695	0	0	Bnaive	eQTL	pvalue	NA	NA
chr18:67482150_67568863	CD226	chr18	67482150	67568863	rs2469434	chr18:67544046	0.9413		ENSG00000265643	164	0.949849	0.0349094	0.0122761	0.00044866	0.00251695	0	0	Bnaive	eQTL	pvalue	NA	NA
chr18:67482150_67568863	CD226	chr18	67482150	67568863	rs2469434	chr18:67544046	0.9413		ENSG00000266840	164	0.949849	0.0349094	0.0122761	0.00044866	0.00251695	0	0	Bnaive	eQTL	pvalue	NA	NA
chr18:67482150_67568863	CD226	chr18	67482150	67568863	rs2469434	chr18:67544046	0.9413	LIVAR	ENSG00000266304	164	0.949849	0.0349094	0.0122761	0.00044866	0.00251695	0	0	Bnaive	eQTL	pvalue	NA	NA
chr18:67482150_67568863	CD226	chr18	67482150	67568863	rs2469434	chr18:67544046	0.9413	NA	ENSG00000264059	164	0.949849	0.0349094	0.0122761	0.00044866	0.00251695	0	0	Bnaive	eQTL	pvalue	NA	NA
chr18:67482150_67568863	CD226	chr18	67482150	67568863	rs2469434	chr18:67544046	0.9413	LARP7P3	ENSG00000265698	164	0.949849	0.0349094	0.0122761	0.00044866	0.00251695	0	0	Bnaive	eQTL	pvalue	NA	NA
chr18:67482150_67568863	CD226	chr18	67482150	67568863	rs2469434	chr18:67544046	0.9413	RN7SL795P	ENSG00000239748	164	0.949849	0.0349094	0.0122761	0.00044866	0.00251695	0	0	Bnaive	eQTL	pvalue	NA	NA
chr18:67482150_67568863	CD226	chr18	67482150	67568863	rs2469434	chr18:67544046	0.9413	GTSCR1	ENSG00000263417	164	0.949849	0.0349094	0.0122761	0.00044866	0.00251695	0	0	Bnaive	eQTL	pvalue	NA	NA
chr18:67482150_67568863	CD226	chr18	67482150	67568863	rs2469434	chr18:67544046	0.9413		ENSG00000264236	164	0.949849	0.0349094	0.0122761	0.00044866	0.00251695	0	0	monocytes	eQTL	pvalue	NA	NA
chr18:67482150_67568863	CD226	chr18	67482150	67568863	rs2469434	chr18:67544046	0.9413		ENSG00000264705	164	0.949849	0.0349094	0.0122761	0.00044866	0.00251695	0	0	monocytes	eQTL	pvalue	NA	NA
chr18:67482150_67568863	CD226	chr18	67482150	67568863	rs2469434	chr18:67544046	0.9413		ENSG00000264845	164	0.949849	0.0349094	0.0122761	0.00044866	0.00251695	0	0	monocytes	eQTL	pvalue	NA	NA
chr18:67482150_67568863	CD226	chr18	67482150	67568863	rs2469434	chr18:67544046	0.9413		ENSG00000265643	164	0.949849	0.0349094	0.0122761	0.00044866	0.00251695	0	0	monocytes	eQTL	pvalue	NA	NA
chr18:67482150_67568863	CD226	chr18	67482150	67568863	rs2469434	chr18:67544046	0.9413		ENSG00000266840	164	0.949849	0.0349094	0.0122761	0.00044866	0.00251695	0	0	monocytes	eQTL	pvalue	NA	NA
chr18:67482150_67568863	CD226	chr18	67482150	67568863	rs2469434	chr18:67544046	0.9413	LARP7P3	ENSG00000265698	164	0.949849	0.0349094	0.0122761	0.00044866	0.00251695	0	0	monocytes	eQTL	pvalue	NA	NA
chr18:67482150_67568863	CD226	chr18	67482150	67568863	rs2469434	chr18:67544046	0.9413	RN7SL795P	ENSG00000239748	164	0.949849	0.0349094	0.0122761	0.00044866	0.00251695	0	0	monocytes	eQTL	pvalue	NA	NA
chr20:48121370_48874826	SLC9A8	chr20	48121370	48874826	rs6020055	chr20:48422095	1.2876	MIR1302-5	ENSG00000221091	978	0.893076	0.0329991	0.0688663	0.00254209	0.00251662	0	0	TREGnaive	eQTL	pvalue	NA	NA
chr20:48121370_48874826	SLC9A8	chr20	48121370	48874826	rs6020055	chr20:48422095	1.2876	MIR1302-5	ENSG00000221091	978	0.893076	0.0329991	0.0688663	0.00254209	0.00251662	0	0	TFH	eQTL	pvalue	NA	NA
chr8:95624697_96202472	INTS8	chr8	95624697	96202472	rs78727559	chr8:95851818	0.893	NA	ENSG00000212997	1160	0.86862	0.0248078	0.10117	0.0028869	0.0025151	-1	0.510345	NK	eQTL	pvalue	NA	NA
chr18:67482150_67568863	CD226	chr18	67482150	67568863	rs2469434	chr18:67544046	0.9413		ENSG00000264705	163	0.949965	0.0348916	0.0121832	0.000444968	0.00251508	0	0	CD4stim	eQTL	pvalue	NA	NA
chr18:67482150_67568863	CD226	chr18	67482150	67568863	rs2469434	chr18:67544046	0.9413		ENSG00000264845	163	0.949965	0.0348916	0.0121832	0.000444968	0.00251508	0	0	CD4stim	eQTL	pvalue	NA	NA
chr18:67482150_67568863	CD226	chr18	67482150	67568863	rs2469434	chr18:67544046	0.9413		ENSG00000265643	163	0.949965	0.0348916	0.0121832	0.000444968	0.00251508	0	0	CD4stim	eQTL	pvalue	NA	NA
chr18:67482150_67568863	CD226	chr18	67482150	67568863	rs2469434	chr18:67544046	0.9413	LINC01910	ENSG00000266278	163	0.949965	0.0348916	0.0121832	0.000444968	0.00251508	0	0	CD4stim	eQTL	pvalue	NA	NA
chr18:67482150_67568863	CD226	chr18	67482150	67568863	rs2469434	chr18:67544046	0.9413	RN7SL795P	ENSG00000239748	163	0.949965	0.0348916	0.0121832	0.000444968	0.00251508	0	0	CD4stim	eQTL	pvalue	NA	NA
chr8:95624697_96202472	INTS8	chr8	95624697	96202472	rs78727559	chr8:95851818	0.893		ENSG00000253528	1166	0.878772	0.0257498	0.0903196	0.00264403	0.00251477	1	0.294168	TFH	eQTL	pvalue	NA	NA
chr17:40264534_40782389	STAT3	chr17	40264534	40782389	rs1026916	chr17:40529835	0.8784	MEOX1	ENSG00000005102	52	0.968395	0.0211133	0.00780894	0.000167738	0.00251467	1	0.846154	TREGnaive	eQTL	pvalue	0.0653974	8
chr1:32347320_33034616	LCK	chr1	32347320	33034616	rs79979643	chr1:32738415	0.8736		ENSG00000270115	170	0.95442	0.0284067	0.0142372	0.000421231	0.00251466	1	0.447059	NK	eQTL	pvalue	NA	NA
chr7:128551740_128735438	IRF5	chr7	128551740	128735438	rs4728142	chr7:128573967	0.9406		ENSG00000199516	240	0.949346	0.0297515	0.0178313	0.000556298	0.00251455	0	0	M2	eQTL	pvalue	NA	NA
chr7:128551740_128735438	IRF5	chr7	128551740	128735438	rs4728142	chr7:128573967	0.9406		ENSG00000199516	240	0.949346	0.0297515	0.0178313	0.000556298	0.00251455	0	0	NK	eQTL	pvalue	NA	NA
chr8:95624697_96202472	INTS8	chr8	95624697	96202472	rs78727559	chr8:95851818	0.893		ENSG00000254315	1166	0.865783	0.0253692	0.103308	0.00302463	0.00251453	-1	0.62693	TFH	eQTL	pvalue	NA	NA
chr8:95624697_96202472	INTS8	chr8	95624697	96202472	rs78727559	chr8:95851818	0.893	RNU6-1209P	ENSG00000200525	1167	0.870871	0.0255809	0.0981527	0.00288061	0.0025145	1	0.518423	CD8stim	eQTL	pvalue	NA	NA
chr19:10744807_11274530	SMARCA4	chr19	10744807	11274530	rs12609500	chr19:11173928	1.0997	ZNF812P	ENSG00000224689	57	0.959943	0.0331473	0.00425135	0.000144287	0.0025143	1	0.175439	TH2	eQTL	pvalue	NA	10
chr6:130272324_130466094	L3MBTL3	chr6	130272324	130466094	rs75191738	chr6:130348257	1.0908	RNU6-861P	ENSG00000252554	329	0.938891	0.0337009	0.0240337	0.000860161	0.00251412	0	0	TH1	eQTL	pvalue	NA	NA
chr6:130272324_130466094	L3MBTL3	chr6	130272324	130466094	rs75191738	chr6:130348257	1.0908	NA	ENSG00000211996	329	0.938891	0.0337009	0.0240337	0.000860161	0.00251412	0	0	TH1	eQTL	pvalue	NA	NA
chr6:130272324_130466094	L3MBTL3	chr6	130272324	130466094	rs75191738	chr6:130348257	1.0908		ENSG00000202438	329	0.938891	0.0337009	0.0240337	0.000860161	0.00251412	0	0	TH1	eQTL	pvalue	NA	NA
chr6:130272324_130466094	L3MBTL3	chr6	130272324	130466094	rs75191738	chr6:130348257	1.0908		ENSG00000229923	329	0.938891	0.0337009	0.0240337	0.000860161	0.00251412	0	0	TH1	eQTL	pvalue	NA	NA
chr8:95624697_96202472	INTS8	chr8	95624697	96202472	rs78727559	chr8:95851818	0.893		ENSG00000254283	1159	0.877248	0.025609	0.0919478	0.00268167	0.00251318	-1	0.645384	CD4naive	eQTL	pvalue	NA	NA
chr8:95624697_96202472	INTS8	chr8	95624697	96202472	rs78727559	chr8:95851818	0.893	C8orf37-AS1	ENSG00000253773	1159	0.878525	0.0256463	0.0906709	0.00264439	0.0025131	-1	0.719586	CD4naive	eQTL	pvalue	NA	NA
chr17:73033162_73583027	GRB2	chr17	73033162	73583027	rs9900529	chr17:73335776	1.0994	TTYH2	ENSG00000141540	201	0.959672	0.0167402	0.0207159	0.000358849	0.00251303	-1	0.258706	TREG_MEM	eQTL	pvalue	0.347962	4
chr8:95624697_96202472	INTS8	chr8	95624697	96202472	rs78727559	chr8:95851818	0.893	LINC01298	ENSG00000253351	1166	0.864201	0.0253228	0.104893	0.00307107	0.00251232	1	0.539451	TREGnaive	eQTL	pvalue	NA	NA
chr8:95624697_96202472	INTS8	chr8	95624697	96202472	rs78727559	chr8:95851818	0.893		ENSG00000253704	1160	0.876778	0.0250408	0.0930159	0.00265403	0.00251175	1	0.569828	NK	eQTL	pvalue	NA	NA
chr1:32347320_33034616	LCK	chr1	32347320	33034616	rs79979643	chr1:32738415	0.8736		ENSG00000270115	168	0.954165	0.028374	0.0145203	0.000429277	0.00251138	1	0.267857	TH17	eQTL	pvalue	NA	NA
chr7:128551740_128735438	IRF5	chr7	128551740	128735438	rs4728142	chr7:128573967	0.9406		ENSG00000199516	238	0.94956	0.0297114	0.0176669	0.00055028	0.00251097	0	0	Bnaive	eQTL	pvalue	NA	NA
chr7:128551740_128735438	IRF5	chr7	128551740	128735438	rs4728142	chr7:128573967	0.9406		ENSG00000199516	238	0.94956	0.0297114	0.0176669	0.00055028	0.00251097	0	0	monocytes	eQTL	pvalue	NA	NA
chr7:128551740_128735438	IRF5	chr7	128551740	128735438	rs4728142	chr7:128573967	0.9406		ENSG00000241493	269	0.943944	0.0322512	0.020593	0.000701078	0.00251069	1	0.215613	TH1	eQTL	pvalue	NA	NA
chr8:95624697_96202472	INTS8	chr8	95624697	96202472	rs78727559	chr8:95851818	0.893		ENSG00000199701	1166	0.878724	0.0257484	0.0903725	0.00264559	0.00250971	-1	0.380789	TH17	eQTL	pvalue	NA	NA
chr1:32347320_33034616	LCK	chr1	32347320	33034616	rs79979643	chr1:32738415	0.8736		ENSG00000270115	168	0.954951	0.0283974	0.0137362	0.000405964	0.0025091	1	0.166667	TH2	eQTL	pvalue	NA	NA
chr8:95624697_96202472	INTS8	chr8	95624697	96202472	rs78727559	chr8:95851818	0.893	LINC01298	ENSG00000253351	1154	0.86766	0.0252457	0.101631	0.00295459	0.00250815	-1	0.450607	CD4stim	eQTL	pvalue	NA	NA
chr17:43279320_43781083	MAP3K14	chr17	43279320	43781083	rs7222450	chr17:43407670	1.1034	NA	ENSG00000214921	41	0.960757	0.0333587	0.00326588	0.000110888	0.00250755	0	0	CD4naive	eQTL	pvalue	NA	NA
chr20:48121370_48874826	SLC9A8	chr20	48121370	48874826	rs6020055	chr20:48422095	1.2876	BCAS4	ENSG00000124243	676	0.912901	0.0256469	0.0573366	0.0016083	0.00250739	-1	0.723373	CD4naive	eQTL	pvalue	0.0466393	9
chr8:95624697_96202472	INTS8	chr8	95624697	96202472	rs78727559	chr8:95851818	0.893	PLEKHF2	ENSG00000175895	1166	0.860175	0.0252049	0.108923	0.00318917	0.0025072	1	0.609777	CD8naive	eQTL	pvalue	0.749566	3
chr8:95624697_96202472	INTS8	chr8	95624697	96202472	rs78727559	chr8:95851818	0.893		ENSG00000241003	1166	0.870488	0.0255071	0.0986107	0.00288698	0.00250679	1	0.484563	TFH	eQTL	pvalue	NA	NA
chr3:121369811_122211421	CD86	chr3	121369811	122211421	rs75937181	chr3:121783015	1.2386	SEC22A	ENSG00000121542	642	0.916716	0.0246619	0.0546481	0.00146766	0.00250605	-1	0.320872	TH1	eQTL	pvalue	0.638909	7
chr7:28138193_28260538	JAZF1	chr7	28138193	28260538	rs10245867	chr7:28142186	0.9393	HOXA3	ENSG00000105997	108	0.964686	0.0221653	0.0104072	0.000236618	0.00250479	-1	0.268519	monocytes	eQTL	pvalue	0.931754	2
chr20:42551100_42622584	TOX2	chr20	42551100	42622584	rs4812772	chr20:42579051	1.0702	PPIAP21	ENSG00000226038	111	0.963324	0.0237644	0.0101593	0.000248119	0.00250426	1	0.486486	TH2	eQTL	pvalue	NA	NA
chr17:43279320_43781083	MAP3K14	chr17	43279320	43781083	rs7222450	chr17:43407670	1.1034	NA	ENSG00000214921	39	0.96099	0.0333169	0.00308489	0.000104447	0.00250344	0	0	CD8naive	eQTL	pvalue	NA	NA
chr17:43279320_43781083	MAP3K14	chr17	43279320	43781083	rs7222450	chr17:43407670	1.1034	NA	ENSG00000214921	39	0.96099	0.0333169	0.00308489	0.000104447	0.00250344	0	0	TH17	eQTL	pvalue	NA	NA
chr17:43279320_43781083	MAP3K14	chr17	43279320	43781083	rs7222450	chr17:43407670	1.1034	NA	ENSG00000214921	39	0.96099	0.0333169	0.00308489	0.000104447	0.00250344	0	0	THSTAR	eQTL	pvalue	NA	NA
chr17:43279320_43781083	MAP3K14	chr17	43279320	43781083	rs7222450	chr17:43407670	1.1034	NA	ENSG00000214921	39	0.96099	0.0333169	0.00308489	0.000104447	0.00250344	0	0	TH2	eQTL	pvalue	NA	NA
chr17:43279320_43781083	MAP3K14	chr17	43279320	43781083	rs7222450	chr17:43407670	1.1034	NA	ENSG00000214921	39	0.96099	0.0333169	0.00308489	0.000104447	0.00250344	0	0	TREGnaive	eQTL	pvalue	NA	NA
chr17:43279320_43781083	MAP3K14	chr17	43279320	43781083	rs7222450	chr17:43407670	1.1034	NA	ENSG00000214921	39	0.96099	0.0333169	0.00308489	0.000104447	0.00250344	0	0	CD4stim	eQTL	pvalue	NA	NA
chr17:43279320_43781083	MAP3K14	chr17	43279320	43781083	rs7222450	chr17:43407670	1.1034	NA	ENSG00000214921	39	0.96099	0.0333169	0.00308489	0.000104447	0.00250344	0	0	TFH	eQTL	pvalue	NA	NA
chr17:43279320_43781083	MAP3K14	chr17	43279320	43781083	rs7222450	chr17:43407670	1.1034	NA	ENSG00000214921	39	0.96099	0.0333169	0.00308489	0.000104447	0.00250344	0	0	TREG_MEM	eQTL	pvalue	NA	NA
chr6:36345180_36612323	ETV7	chr6	36345180	36612323	rs1076928	chr6:36348689	0.9266	CMTR1	ENSG00000137200	306	0.937211	0.0245901	0.0347862	0.000910201	0.00250292	-1	0.696078	TH2	eQTL	pvalue	0.999295	2
chr3:121369811_122211421	CD86	chr3	121369811	122211421	rs75937181	chr3:121783015	1.2386	SEC22A	ENSG00000121542	682	0.908742	0.0262851	0.0607179	0.00175374	0.00250148	-1	0.466276	NK	eQTL	pvalue	0.638909	7
chr3:159485268_159713078	IL12A	chr3	159485268	159713078	rs1014486	chr3:159691112	1.1108		ENSG00000272247	66	0.967787	0.0230083	0.00654965	0.000153211	0.00250133	1	0.378788	CD8stim	eQTL	pvalue	NA	NA
chr20:42551100_42622584	TOX2	chr20	42551100	42622584	rs4812772	chr20:42579051	1.0702	NA	ENSG00000273283	111	0.963192	0.0237612	0.0102939	0.000251441	0.00250129	-1	0.765766	TH2	eQTL	pvalue	NA	NA
chr3:112415120_113061248	CD200R1	chr3	112415120	113061248	rs138433213	chr3:112693983	1.2904	H2BP3	ENSG00000240912	584	0.923489	0.0301046	0.0425221	0.00138367	0.00250068	0	0	CD8stim	eQTL	pvalue	NA	NA
chr20:42551100_42622584	TOX2	chr20	42551100	42622584	rs4812772	chr20:42579051	1.0702	TOX2	ENSG00000124191	111	0.956711	0.0236013	0.0167769	0.000411374	0.00249987	-1	0.198198	TREGnaive	eQTL	pvalue	0.674075	4
chr3:112415120_113061248	CD200R1	chr3	112415120	113061248	rs138433213	chr3:112693983	1.2904	H2BP3	ENSG00000240912	584	0.923497	0.0300937	0.0425258	0.00138328	0.00249981	0	0	CD4stim	eQTL	pvalue	NA	NA
chr8:95624697_96202472	INTS8	chr8	95624697	96202472	rs78727559	chr8:95851818	0.893	NA	ENSG00000212997	1159	0.870107	0.0254005	0.0991024	0.00289054	0.00249967	-1	0.395168	CD4naive	eQTL	pvalue	NA	NA
chr19:10744807_11274530	SMARCA4	chr19	10744807	11274530	rs12609500	chr19:11173928	1.0997	ZNF812P	ENSG00000224689	57	0.959954	0.0331477	0.00425479	0.00014442	0.00249937	-1	0.491228	CD4stim	eQTL	pvalue	NA	10
chr8:95624697_96202472	INTS8	chr8	95624697	96202472	rs78727559	chr8:95851818	0.893		ENSG00000254248	1160	0.861489	0.0246042	0.108317	0.00309103	0.0024991	1	0.675862	NK	eQTL	pvalue	NA	NA
chr20:48121370_48874826	SLC9A8	chr20	48121370	48874826	rs6020055	chr20:48422095	1.2876	RPL36P2	ENSG00000231302	972	0.893726	0.0327462	0.0685217	0.00250814	0.00249852	0	0	TH17	eQTL	pvalue	NA	NA
chr20:48121370_48874826	SLC9A8	chr20	48121370	48874826	rs6020055	chr20:48422095	1.2876	RPL36P2	ENSG00000231302	972	0.893726	0.0327462	0.0685217	0.00250814	0.00249852	0	0	TREGnaive	eQTL	pvalue	NA	NA
chr20:42551100_42622584	TOX2	chr20	42551100	42622584	rs4812772	chr20:42579051	1.0702	KCNK15-AS1	ENSG00000244558	110	0.96292	0.0237243	0.0105995	0.00025865	0.00249745	1	0.772727	monocytes	eQTL	pvalue	NA	NA
chr11:63849101_64220132	PRDX5	chr11	63849101	64220132	rs11231749	chr11:64095178	1.0758		ENSG00000255478	115	0.963	0.0197801	0.0144287	0.00029387	0.00249723	-1	0.252174	TH1	eQTL	pvalue	NA	NA
chr8:95624697_96202472	INTS8	chr8	95624697	96202472	rs78727559	chr8:95851818	0.893		ENSG00000254315	1159	0.864301	0.0252311	0.10491	0.00306009	0.0024972	1	0.684211	CD4naive	eQTL	pvalue	NA	NA
chr8:95624697_96202472	INTS8	chr8	95624697	96202472	rs78727559	chr8:95851818	0.893	C8orf37	ENSG00000156172	1166	0.858404	0.025153	0.110705	0.00324139	0.00249646	1	0.56175	TREGnaive	eQTL	pvalue	0.00218443	8
chr8:95624697_96202472	INTS8	chr8	95624697	96202472	rs78727559	chr8:95851818	0.893	ESRP1	ENSG00000104413	1166	0.873536	0.0255964	0.0955732	0.00279799	0.0024963	1	0.637221	TREG_MEM	eQTL	pvalue	0.999134	1
chr19:10744807_11274530	SMARCA4	chr19	10744807	11274530	rs12609500	chr19:11173928	1.0997	ZNF812P	ENSG00000224689	57	0.959974	0.0331484	0.00423778	0.000143837	0.00249571	-1	0.157895	TFH	eQTL	pvalue	NA	10
chr8:95624697_96202472	INTS8	chr8	95624697	96202472	rs78727559	chr8:95851818	0.893	INTS8	ENSG00000164941	1154	0.874004	0.0254303	0.0952998	0.00277038	0.00249547	1	0.542461	CD4stim	eQTL	pvalue	0.989949	2
chr20:42551100_42622584	TOX2	chr20	42551100	42622584	rs4812772	chr20:42579051	1.0702	KCNK15	ENSG00000124249	111	0.962634	0.0237474	0.0108577	0.000265357	0.00249518	1	0.675676	CD4stim	eQTL	pvalue	0.106848	7
chr1:2407781_2779397	PRXL2B	chr1	2407781	2779397	rs6670198	chr1:2520527	0.865	ATAD3A	ENSG00000197785	40	0.964336	0.0297489	0.00331998	9.99237e-05	0.0024947	1	1	TH2	eQTL	pvalue	0.0401306	5
chr8:95624697_96202472	INTS8	chr8	95624697	96202472	rs78727559	chr8:95851818	0.893	NDUFAF6	ENSG00000156170	1166	0.865571	0.025363	0.10354	0.00303142	0.00249456	1	0.61235	THSTAR	eQTL	pvalue	2.90618e-05	7
chr7:28138193_28260538	JAZF1	chr7	28138193	28260538	rs10245867	chr7:28142186	0.9393	HOXA10	ENSG00000253293	146	0.957926	0.0267318	0.0125015	0.00034637	0.00249411	-1	0.164384	TH17	eQTL	pvalue	0.678435	2
chr8:95624697_96202472	INTS8	chr8	95624697	96202472	rs78727559	chr8:95851818	0.893	CCNE2	ENSG00000175305	1159	0.868985	0.0253678	0.10023	0.00292347	0.00249311	1	0.687662	CD4naive	eQTL	pvalue	0.33818	2
chr8:95624697_96202472	INTS8	chr8	95624697	96202472	rs78727559	chr8:95851818	0.893		ENSG00000253175	1160	0.87098	0.0248752	0.0988323	0.00282016	0.00249255	-1	0.344828	NK	eQTL	pvalue	NA	NA
chr8:95624697_96202472	INTS8	chr8	95624697	96202472	rs78727559	chr8:95851818	0.893		ENSG00000243979	1166	0.865228	0.0253529	0.103885	0.00304155	0.00249245	-1	0.399657	TH2	eQTL	pvalue	NA	NA
chr8:95624697_96202472	INTS8	chr8	95624697	96202472	rs78727559	chr8:95851818	0.893		ENSG00000253175	1155	0.862678	0.0233854	0.108506	0.00293888	0.00249148	1	0.591342	Bnaive	eQTL	pvalue	NA	NA
chr11:63849101_64220132	PRDX5	chr11	63849101	64220132	rs11231749	chr11:64095178	1.0758	TIGD3	ENSG00000173825	143	0.957312	0.0281875	0.0116685	0.000341081	0.00249074	1	0.34965	CD4stim	eQTL	pvalue	7.77841e-11	9
chr1:2407781_2779397	PRXL2B	chr1	2407781	2779397	rs6670198	chr1:2520527	0.865	ATAD3A	ENSG00000197785	40	0.963035	0.0297088	0.00462528	0.000140195	0.0024907	1	0.325	NK	eQTL	pvalue	0.0401306	5
chr20:42551100_42622584	TOX2	chr20	42551100	42622584	rs4812772	chr20:42579051	1.0702	JPH2	ENSG00000149596	110	0.963198	0.0237311	0.0103288	0.000251987	0.00249062	1	0.763636	monocytes	eQTL	pvalue	0.0145044	5
chr8:95624697_96202472	INTS8	chr8	95624697	96202472	rs78727559	chr8:95851818	0.893	C8orf37	ENSG00000156172	1159	0.864735	0.0252437	0.104484	0.00304765	0.00249027	-1	0.636756	CD4naive	eQTL	pvalue	0.00218443	8
chr19:10744807_11274530	SMARCA4	chr19	10744807	11274530	rs12609500	chr19:11173928	1.0997	RPS4XP22	ENSG00000239830	50	0.963717	0.0294769	0.00419043	0.000125681	0.00249021	1	0.82	CD8stim	eQTL	pvalue	NA	NA
chr21:34666160_35187100	IFNGR2	chr21	34666160	35187100	rs9808753	chr21:34787312	1.0846		ENSG00000272958	369	0.936782	0.0301382	0.0296391	0.000951059	0.0024902	-1	0.281843	CD4stim	eQTL	pvalue	NA	NA
chr1:2407781_2779397	PRXL2B	chr1	2407781	2779397	rs6670198	chr1:2520527	0.865	ATAD3A	ENSG00000197785	40	0.964138	0.0297428	0.00352438	0.000106235	0.00248889	1	0.85	TREGnaive	eQTL	pvalue	0.0401306	5
chr8:95624697_96202472	INTS8	chr8	95624697	96202472	rs78727559	chr8:95851818	0.893		ENSG00000253704	1154	0.872712	0.0253927	0.0965988	0.00280818	0.0024885	1	0.433276	CD4stim	eQTL	pvalue	NA	NA
chr19:10744807_11274530	SMARCA4	chr19	10744807	11274530	rs12609500	chr19:11173928	1.0997	ZNF812P	ENSG00000224689	57	0.960019	0.0331499	0.0042011	0.000142578	0.00248754	-1	0.210526	TREG_MEM	eQTL	pvalue	NA	10
chr8:95624697_96202472	INTS8	chr8	95624697	96202472	rs78727559	chr8:95851818	0.893	NA	ENSG00000212997	1166	0.870139	0.0254968	0.0989794	0.00289781	0.00248672	-1	0.64837	THSTAR	eQTL	pvalue	NA	NA
chr8:95624697_96202472	INTS8	chr8	95624697	96202472	rs78727559	chr8:95851818	0.893		ENSG00000253945	1166	0.872292	0.0255599	0.0968281	0.00283477	0.00248555	1	0.645798	TFH	eQTL	pvalue	NA	NA
chr8:95624697_96202472	INTS8	chr8	95624697	96202472	rs78727559	chr8:95851818	0.893		ENSG00000254248	1159	0.876875	0.0255981	0.0923492	0.00269341	0.00248391	-1	0.597066	CD4naive	eQTL	pvalue	NA	NA
chr8:95624697_96202472	INTS8	chr8	95624697	96202472	rs78727559	chr8:95851818	0.893	C8orf37	ENSG00000156172	1166	0.862283	0.0252666	0.106839	0.00312811	0.00248322	-1	0.571184	CD8naive	eQTL	pvalue	0.00218443	8
chr20:48121370_48874826	SLC9A8	chr20	48121370	48874826	rs6020055	chr20:48422095	1.2876	RIPOR3-AS1	ENSG00000234693	953	0.895209	0.0325455	0.0673175	0.00244486	0.00248285	0	0	CD4naive	eQTL	pvalue	NA	NA
chr11:14376802_15361047	PDE3B	chr11	14376802	15361047	.	chr11:14868316	0.7068	LINC02751	ENSG00000254946	1003	0.887051	0.0243357	0.0838338	0.00229745	0.00248222	1	0.780658	TH17	eQTL	pvalue	NA	NA
chr8:95624697_96202472	INTS8	chr8	95624697	96202472	rs78727559	chr8:95851818	0.893		ENSG00000253528	1166	0.873499	0.0255953	0.0956244	0.00279951	0.00248198	1	0.365352	CD8naive	eQTL	pvalue	NA	NA
chr8:95624697_96202472	INTS8	chr8	95624697	96202472	rs78727559	chr8:95851818	0.893		ENSG00000249510	1154	0.863644	0.0251289	0.105673	0.00307222	0.0024814	-1	0.464471	CD4stim	eQTL	pvalue	NA	NA
chr7:28138193_28260538	JAZF1	chr7	28138193	28260538	rs10245867	chr7:28142186	0.9393	HOXA4	ENSG00000197576	64	0.976092	0.0134603	0.00786046	0.000105915	0.00248109	1	0.84375	TH2	eQTL	pvalue	0.00942667	9
chr7:28138193_28260538	JAZF1	chr7	28138193	28260538	rs10245867	chr7:28142186	0.9393	HOXA3	ENSG00000105997	109	0.963357	0.0221585	0.0117359	0.000267461	0.00248105	-1	0.275229	TH2	eQTL	pvalue	0.931754	2
chr20:42551100_42622584	TOX2	chr20	42551100	42622584	rs4812772	chr20:42579051	1.0702	TOX2	ENSG00000124191	111	0.961327	0.0237151	0.0121793	0.000297972	0.00248086	-1	0.216216	CD4naive	eQTL	pvalue	0.674075	4
chr8:95624697_96202472	INTS8	chr8	95624697	96202472	rs78727559	chr8:95851818	0.893	VIRMA	ENSG00000164944	1166	0.874404	0.0256218	0.0947198	0.002773	0.00248085	-1	0.380789	TREG_MEM	eQTL	pvalue	NA	2
chr6:36345180_36612323	ETV7	chr6	36345180	36612323	rs1076928	chr6:36348689	0.9266	CMTR1	ENSG00000137200	306	0.939599	0.0246528	0.0324203	0.00084815	0.00248014	-1	0.558824	CD8stim	eQTL	pvalue	0.999295	2
chr20:44594575_44782428	CD40	chr20	44594575	44782428	rs6032662	chr20:44734310	1.1432		ENSG00000252021	37	0.967351	0.0269444	0.0031399	8.49778e-05	0.00248011	-1	0.621622	TREGnaive	eQTL	pvalue	NA	NA
chr8:95624697_96202472	INTS8	chr8	95624697	96202472	rs78727559	chr8:95851818	0.893	GEM	ENSG00000164949	1166	0.878091	0.0257298	0.0910339	0.002665	0.00247984	-1	0.428816	THSTAR	eQTL	pvalue	6.12905e-06	8
chr21:34666160_35187100	IFNGR2	chr21	34666160	35187100	rs9808753	chr21:34787312	1.0846		ENSG00000272958	370	0.937813	0.0301828	0.0286071	0.000918219	0.00247888	-1	0.456757	TH2	eQTL	pvalue	NA	NA
chr8:95624697_96202472	INTS8	chr8	95624697	96202472	rs78727559	chr8:95851818	0.893		ENSG00000253878	1166	0.867635	0.0254235	0.101491	0.00297142	0.00247855	-1	0.45283	TREG_MEM	eQTL	pvalue	NA	NA
chr7:28138193_28260538	JAZF1	chr7	28138193	28260538	rs10245867	chr7:28142186	0.9393	HOXA4	ENSG00000197576	64	0.97155	0.0133977	0.0124056	0.000168595	0.00247799	-1	0.21875	TREGnaive	eQTL	pvalue	0.00942667	9
chr8:95624697_96202472	INTS8	chr8	95624697	96202472	rs78727559	chr8:95851818	0.893	NDUFAF6	ENSG00000156170	1155	0.870004	0.023584	0.101193	0.00274067	0.0024775	1	0.464069	monocytes	eQTL	pvalue	2.90618e-05	7
chr8:95624697_96202472	INTS8	chr8	95624697	96202472	rs78727559	chr8:95851818	0.893		ENSG00000253704	1167	0.87191	0.0256114	0.0971509	0.00285122	0.00247698	1	0.613539	CD8stim	eQTL	pvalue	NA	NA
chr8:95624697_96202472	INTS8	chr8	95624697	96202472	rs78727559	chr8:95851818	0.893	MIR3150BHG	ENSG00000245080	1167	0.875327	0.0257118	0.093733	0.00275083	0.0024769	1	0.300771	CD8stim	eQTL	pvalue	NA	NA
chr20:48121370_48874826	SLC9A8	chr20	48121370	48874826	rs6020055	chr20:48422095	1.2876	PARD6B	ENSG00000124171	791	0.903064	0.0279312	0.0645341	0.00199352	0.0024767	-1	0.343869	TH1	eQTL	pvalue	0.807577	2
chr8:95624697_96202472	INTS8	chr8	95624697	96202472	rs78727559	chr8:95851818	0.893		ENSG00000253872	1166	0.866421	0.0253879	0.102708	0.00300707	0.00247648	-1	0.30789	TH2	eQTL	pvalue	NA	NA
chr19:10258259_10897760	TYK2	chr19	10258259	10897760	rs34536443	chr19:10463118	1.3037	HNRNPA1P10	ENSG00000214223	150	0.952261	0.0326021	0.0122437	0.000416704	0.00247618	1	0.58	TREGnaive	eQTL	pvalue	NA	NA
chr8:95624697_96202472	INTS8	chr8	95624697	96202472	rs78727559	chr8:95851818	0.893	RNU6-1209P	ENSG00000200525	1166	0.871479	0.0255361	0.0976506	0.00285888	0.00247586	-1	0.661235	CD8naive	eQTL	pvalue	NA	NA
chr2:65536082_65713102	SPRED2	chr2	65536082	65713102	rs13385171	chr2:65661843	1.0724	MIR4433B	ENSG00000264297	44	0.965182	0.0275019	0.00470917	0.000131708	0.00247568	-1	0.431818	CD8stim	eQTL	pvalue	NA	NA
chr20:48121370_48874826	SLC9A8	chr20	48121370	48874826	rs6020055	chr20:48422095	1.2876	MIR1302-5	ENSG00000221091	967	0.894424	0.0325761	0.0680493	0.00247597	0.00247489	0	0	NK	eQTL	pvalue	NA	NA
chr8:95624697_96202472	INTS8	chr8	95624697	96202472	rs78727559	chr8:95851818	0.893		ENSG00000249510	1166	0.872616	0.0255694	0.0965145	0.00282559	0.0024748	1	0.657804	THSTAR	eQTL	pvalue	NA	NA
chr17:43279320_43781083	MAP3K14	chr17	43279320	43781083	rs7222450	chr17:43407670	1.1034	NA	ENSG00000214921	37	0.961525	0.0329806	0.00292235	9.77632e-05	0.00247452	0	0	CD8stim	eQTL	pvalue	NA	NA
chr8:95624697_96202472	INTS8	chr8	95624697	96202472	rs78727559	chr8:95851818	0.893	LINC02894	ENSG00000261437	1155	0.842259	0.0228319	0.128942	0.00349288	0.00247431	1	0.320346	Bnaive	eQTL	pvalue	NA	NA
chr7:28138193_28260538	JAZF1	chr7	28138193	28260538	rs10245867	chr7:28142186	0.9393	HOXA10-AS	ENSG00000253187	132	0.95924	0.0251713	0.0127825	0.000332952	0.0024732	-1	0.181818	TH17	eQTL	pvalue	NA	NA
chr20:48121370_48874826	SLC9A8	chr20	48121370	48874826	rs6020055	chr20:48422095	1.2876	MIR1302-5	ENSG00000221091	964	0.894661	0.0325514	0.0678486	0.00246614	0.00247279	0	0	M2	eQTL	pvalue	NA	NA
chr3:112415120_113061248	CD200R1	chr3	112415120	113061248	rs138433213	chr3:112693983	1.2904	DRD3	ENSG00000151577	281	0.945626	0.0260279	0.025183	0.000690678	0.00247265	-1	0.548043	CD8naive	eQTL	pvalue	0.0102953	5
chr20:42551100_42622584	TOX2	chr20	42551100	42622584	rs4812772	chr20:42579051	1.0702	IFT52	ENSG00000101052	111	0.961877	0.0237287	0.0116385	0.000284642	0.00247135	-1	0.108108	THSTAR	eQTL	pvalue	0.00016303	5
chr8:95624697_96202472	INTS8	chr8	95624697	96202472	rs78727559	chr8:95851818	0.893	NA	ENSG00000238791	1166	0.873192	0.0255863	0.0959421	0.00280882	0.00247115	1	0.635506	TH2	eQTL	pvalue	NA	NA
chr17:43279320_43781083	MAP3K14	chr17	43279320	43781083	rs7222450	chr17:43407670	1.1034	MAPK8IP1P2	ENSG00000263503	770	3.22334e-05	0.00360087	0.00881801	0.985079	0.00246966	-1	0.105195	CD8naive	eQTL	pvalue	NA	NA
chr1:154829845_155348199	ZBTB7B	chr1	154829845	155348199	rs112344141	chr1:154983036	0.9023	MTX1P1	ENSG00000236675	442	0.803357	0.00716672	0.185356	0.00165108	0.00246912	-1	0.239819	TH1	eQTL	pvalue	NA	NA
chr17:43279320_43781083	MAP3K14	chr17	43279320	43781083	rs7222450	chr17:43407670	1.1034	DND1P1	ENSG00000264070	770	3.34486e-05	0.00373662	0.0088168	0.984944	0.00246864	-1	0.163636	TFH	eQTL	pvalue	NA	NA
chr8:95624697_96202472	INTS8	chr8	95624697	96202472	rs78727559	chr8:95851818	0.893		ENSG00000254315	1166	0.871241	0.0255291	0.0978952	0.00286606	0.00246862	-1	0.512007	THSTAR	eQTL	pvalue	NA	NA
chr19:10744807_11274530	SMARCA4	chr19	10744807	11274530	rs12609500	chr19:11173928	1.0997	ZNF562	ENSG00000171466	43	0.966233	0.0273471	0.00384519	0.000106361	0.00246826	1	0.813953	CD8stim	eQTL	pvalue	0.13968	6
chr8:95624697_96202472	INTS8	chr8	95624697	96202472	rs78727559	chr8:95851818	0.893		ENSG00000253175	1159	0.866581	0.0252976	0.102659	0.0029944	0.00246793	-1	0.280414	CD4naive	eQTL	pvalue	NA	NA
chr8:95624697_96202472	INTS8	chr8	95624697	96202472	rs78727559	chr8:95851818	0.893	GEM	ENSG00000164949	1166	0.876917	0.0256954	0.0922195	0.00269975	0.0024679	-1	0.391938	TFH	eQTL	pvalue	6.12905e-06	8
chr8:95624697_96202472	INTS8	chr8	95624697	96202472	rs78727559	chr8:95851818	0.893	RAD54B	ENSG00000197275	1161	0.856425	0.0233729	0.114609	0.00312535	0.00246789	-1	0.347976	TH1	eQTL	pvalue	8.51438e-10	5
chr11:65354926_66061233	TSGA10IP	chr11	65354926	66061233	rs531612	chr11:65705432	0.9155	RHOD	ENSG00000173156	258	0.950525	0.0236374	0.0228055	0.000564652	0.00246783	-1	0.20155	TH2	eQTL	pvalue	0.203235	7
chr8:95624697_96202472	INTS8	chr8	95624697	96202472	rs78727559	chr8:95851818	0.893		ENSG00000254283	1166	0.871725	0.0255433	0.0974124	0.00285191	0.00246714	1	0.508576	TREG_MEM	eQTL	pvalue	NA	NA
chr20:42551100_42622584	TOX2	chr20	42551100	42622584	rs4812772	chr20:42579051	1.0702	LINC01620	ENSG00000168746	110	0.963267	0.0237328	0.0102827	0.000250878	0.00246661	1	0.7	monocytes	eQTL	pvalue	NA	9
chr8:95624697_96202472	INTS8	chr8	95624697	96202472	rs78727559	chr8:95851818	0.893		ENSG00000254190	1163	0.864397	0.0247657	0.105355	0.00301603	0.0024665	-1	0.519347	M2	eQTL	pvalue	NA	NA
chr8:95624697_96202472	INTS8	chr8	95624697	96202472	rs78727559	chr8:95851818	0.893	RNU6-1209P	ENSG00000200525	1166	0.861103	0.025232	0.108036	0.0031632	0.0024663	1	0.444254	THSTAR	eQTL	pvalue	NA	NA
chr8:95624697_96202472	INTS8	chr8	95624697	96202472	rs78727559	chr8:95851818	0.893	INTS8	ENSG00000164941	1155	0.856386	0.0232149	0.114823	0.00311014	0.00246607	1	0.452814	Bnaive	eQTL	pvalue	0.989949	2
chr8:95624697_96202472	INTS8	chr8	95624697	96202472	rs78727559	chr8:95851818	0.893	GEM	ENSG00000164949	1167	0.870134	0.0255592	0.0989374	0.00290371	0.00246584	1	0.673522	CD8stim	eQTL	pvalue	6.12905e-06	8
chr12:57855180_58473351	OS9	chr12	57855180	58473351	rs701006	chr12:58106836	1.1206	RBMS2	ENSG00000076067	51	0.971783	0.0197702	0.00586501	0.000116854	0.00246531	1	0.941176	CD4naive	eQTL	pvalue	0.0029148	5
chr3:121369811_122211421	CD86	chr3	121369811	122211421	rs75937181	chr3:121783015	1.2386	SEC22A	ENSG00000121542	695	0.907872	0.0271769	0.0606732	0.00181377	0.00246412	1	0.669065	TFH	eQTL	pvalue	0.638909	7
chr8:95624697_96202472	INTS8	chr8	95624697	96202472	rs78727559	chr8:95851818	0.893		ENSG00000254248	1166	0.878643	0.025746	0.0904979	0.00264931	0.00246397	-1	0.445969	TH17	eQTL	pvalue	NA	NA
chr8:95624697_96202472	INTS8	chr8	95624697	96202472	rs78727559	chr8:95851818	0.893	NA	ENSG00000212997	1161	0.853756	0.0233001	0.117282	0.00319831	0.00246393	1	0.724376	TH1	eQTL	pvalue	NA	NA
chr19:10744807_11274530	SMARCA4	chr19	10744807	11274530	rs12609500	chr19:11173928	1.0997	RPS4XP22	ENSG00000239830	50	0.963962	0.0294844	0.00397161	0.000119015	0.00246295	1	0.96	CD8naive	eQTL	pvalue	NA	NA
chr20:48121370_48874826	SLC9A8	chr20	48121370	48874826	rs6020055	chr20:48422095	1.2876	RIPOR3-AS1	ENSG00000234693	948	0.895834	0.0322565	0.0670359	0.00241132	0.00246235	0	0	CD8naive	eQTL	pvalue	NA	NA
chr20:48121370_48874826	SLC9A8	chr20	48121370	48874826	rs6020055	chr20:48422095	1.2876	RIPOR3-AS1	ENSG00000234693	948	0.895834	0.0322565	0.0670359	0.00241132	0.00246235	0	0	TH17	eQTL	pvalue	NA	NA
chr20:48121370_48874826	SLC9A8	chr20	48121370	48874826	rs6020055	chr20:48422095	1.2876	RIPOR3-AS1	ENSG00000234693	948	0.895834	0.0322565	0.0670359	0.00241132	0.00246235	0	0	THSTAR	eQTL	pvalue	NA	NA
chr20:48121370_48874826	SLC9A8	chr20	48121370	48874826	rs6020055	chr20:48422095	1.2876	RIPOR3-AS1	ENSG00000234693	948	0.895834	0.0322565	0.0670359	0.00241132	0.00246235	0	0	TH2	eQTL	pvalue	NA	NA
chr20:48121370_48874826	SLC9A8	chr20	48121370	48874826	rs6020055	chr20:48422095	1.2876	RIPOR3-AS1	ENSG00000234693	948	0.895834	0.0322565	0.0670359	0.00241132	0.00246235	0	0	TREGnaive	eQTL	pvalue	NA	NA
chr20:48121370_48874826	SLC9A8	chr20	48121370	48874826	rs6020055	chr20:48422095	1.2876	RIPOR3-AS1	ENSG00000234693	948	0.895834	0.0322565	0.0670359	0.00241132	0.00246235	0	0	TFH	eQTL	pvalue	NA	NA
chr8:95624697_96202472	INTS8	chr8	95624697	96202472	rs78727559	chr8:95851818	0.893	NA	ENSG00000212997	1166	0.863328	0.0252973	0.105815	0.00309814	0.00246122	1	0.602916	TH2	eQTL	pvalue	NA	NA
chr7:28138193_28260538	JAZF1	chr7	28138193	28260538	rs10245867	chr7:28142186	0.9393	HOXA10	ENSG00000253293	146	0.956474	0.0266913	0.0139868	0.000387854	0.00245973	-1	0.267123	TREGnaive	eQTL	pvalue	0.678435	2
chr6:36345180_36612323	ETV7	chr6	36345180	36612323	rs1076928	chr6:36348689	0.9266	CMTR1	ENSG00000137200	306	0.944803	0.0247893	0.0272355	0.000712133	0.00245957	1	0.669935	TH17	eQTL	pvalue	0.999295	2
chr20:42551100_42622584	TOX2	chr20	42551100	42622584	rs4812772	chr20:42579051	1.0702	NA	ENSG00000237907	110	0.960696	0.0236695	0.0128603	0.00031439	0.0024595	-1	0.3	TH1	eQTL	pvalue	NA	NA
chr8:95624697_96202472	INTS8	chr8	95624697	96202472	rs78727559	chr8:95851818	0.893		ENSG00000243979	1159	0.865576	0.0252683	0.103673	0.003024	0.00245927	-1	0.571182	CD4naive	eQTL	pvalue	NA	NA
chr3:112415120_113061248	CD200R1	chr3	112415120	113061248	rs138433213	chr3:112693983	1.2904	DRD3	ENSG00000151577	273	0.9468	0.0258384	0.024244	0.000659166	0.00245867	1	0.428571	M2	eQTL	pvalue	0.0102953	5
chr20:42551100_42622584	TOX2	chr20	42551100	42622584	rs4812772	chr20:42579051	1.0702	PPIAP21	ENSG00000226038	111	0.959206	0.0236628	0.014322	0.000350853	0.0024584	1	0.792793	CD4naive	eQTL	pvalue	NA	NA
chr8:95624697_96202472	INTS8	chr8	95624697	96202472	rs78727559	chr8:95851818	0.893		ENSG00000253878	1167	0.877484	0.0257751	0.0915958	0.00268807	0.00245682	1	0.51671	CD8stim	eQTL	pvalue	NA	NA
chr20:48121370_48874826	SLC9A8	chr20	48121370	48874826	rs6020055	chr20:48422095	1.2876	RPL36P2	ENSG00000231302	961	0.895075	0.0323225	0.0677034	0.00244242	0.00245674	0	0	NK	eQTL	pvalue	NA	NA
chr8:95624697_96202472	INTS8	chr8	95624697	96202472	rs78727559	chr8:95851818	0.893	RPS4XP10	ENSG00000244217	1166	0.871273	0.0255301	0.0978753	0.00286549	0.00245615	1	0.647513	TREGnaive	eQTL	pvalue	NA	NA
chr5:133418739_133782153	TCF7	chr5	133418739	133782153	rs244656	chr5:133449827	1.1168		ENSG00000270021	36	0.966578	0.0276573	0.00321888	8.96478e-05	0.00245608	-1	0.527778	CD8stim	eQTL	pvalue	NA	NA
chr8:95624697_96202472	INTS8	chr8	95624697	96202472	rs78727559	chr8:95851818	0.893		ENSG00000254190	1166	0.873427	0.0255932	0.0957217	0.00280238	0.00245565	1	0.596055	THSTAR	eQTL	pvalue	NA	NA
chr11:63849101_64220132	PRDX5	chr11	63849101	64220132	rs11231749	chr11:64095178	1.0758	TIGD3	ENSG00000173825	143	0.957511	0.0281934	0.0115041	0.000336277	0.00245544	1	0.818182	TH17	eQTL	pvalue	7.77841e-11	9
chr8:95624697_96202472	INTS8	chr8	95624697	96202472	rs78727559	chr8:95851818	0.893	TP53INP1	ENSG00000164938	1167	0.871995	0.0256139	0.0970864	0.00284935	0.00245524	1	0.671808	CD8stim	eQTL	pvalue	6.85855e-05	8
chr1:32347320_33034616	LCK	chr1	32347320	33034616	rs79979643	chr1:32738415	0.8736		ENSG00000270115	168	0.954831	0.0283938	0.0139085	0.000411142	0.00245522	1	0.64881	TREGnaive	eQTL	pvalue	NA	NA
chr5:133418739_133782153	TCF7	chr5	133418739	133782153	rs244656	chr5:133449827	1.1168		ENSG00000270021	36	0.966851	0.0276651	0.00294699	8.18691e-05	0.00245502	-1	0.916667	TFH	eQTL	pvalue	NA	NA
chr20:48121370_48874826	SLC9A8	chr20	48121370	48874826	rs6020055	chr20:48422095	1.2876	RPL36P2	ENSG00000231302	958	0.895313	0.0322976	0.0675026	0.00243264	0.00245463	0	0	M2	eQTL	pvalue	NA	NA
chr2:65536082_65713102	SPRED2	chr2	65536082	65713102	rs13385171	chr2:65661843	1.0724		ENSG00000238201	44	0.965654	0.0274827	0.00428918	0.000119617	0.00245426	1	0.5	monocytes	eQTL	pvalue	NA	NA
chr5:133418739_133782153	TCF7	chr5	133418739	133782153	rs244656	chr5:133449827	1.1168		ENSG00000270021	36	0.96625	0.0276479	0.00354876	9.90888e-05	0.00245407	-1	0.111111	TH1	eQTL	pvalue	NA	NA
chr12:57855180_58473351	OS9	chr12	57855180	58473351	rs701006	chr12:58106836	1.1206	LRIG3	ENSG00000139263	359	0.926188	0.0139897	0.0565178	0.000851222	0.00245373	-1	0.158774	THSTAR	eQTL	pvalue	0.426288	4
chr8:95624697_96202472	INTS8	chr8	95624697	96202472	rs78727559	chr8:95851818	0.893		ENSG00000253878	1166	0.870437	0.0255056	0.0987145	0.00289008	0.00245301	1	0.502573	THSTAR	eQTL	pvalue	NA	NA
chr11:65354926_66061233	TSGA10IP	chr11	65354926	66061233	rs531612	chr11:65705432	0.9155	RHOD	ENSG00000173156	258	0.943662	0.0234667	0.0296825	0.000735684	0.00245269	-1	0.158915	CD8naive	eQTL	pvalue	0.203235	7
chr8:95624697_96202472	INTS8	chr8	95624697	96202472	rs78727559	chr8:95851818	0.893		ENSG00000253878	1155	0.871504	0.0236247	0.0997176	0.00270069	0.00245259	-1	0.54026	Bnaive	eQTL	pvalue	NA	NA
chr8:95624697_96202472	INTS8	chr8	95624697	96202472	rs78727559	chr8:95851818	0.893	NA	ENSG00000238791	1159	0.879123	0.0256637	0.0901333	0.00262876	0.00245172	-1	0.509922	CD4naive	eQTL	pvalue	NA	NA
chr1:32347320_33034616	LCK	chr1	32347320	33034616	rs79979643	chr1:32738415	0.8736	A3GALT2	ENSG00000184389	155	0.961579	0.0209263	0.014725	0.000318	0.00245127	-1	0.516129	CD8stim	eQTL	pvalue	6.50303e-07	10
chr5:133418739_133782153	TCF7	chr5	133418739	133782153	rs244656	chr5:133449827	1.1168	MACROH2A1	ENSG00000113648	34	0.967786	0.0265484	0.00313094	8.34373e-05	0.00245118	-1	0.470588	TH2	eQTL	pvalue	NA	3
chr11:65354926_66061233	TSGA10IP	chr11	65354926	66061233	rs531612	chr11:65705432	0.9155	RHOD	ENSG00000173156	258	0.951042	0.0236502	0.0223055	0.000552237	0.00245039	-1	0.0542636	TH17	eQTL	pvalue	0.203235	7
chr1:32347320_33034616	LCK	chr1	32347320	33034616	rs79979643	chr1:32738415	0.8736		ENSG00000270115	156	0.95614	0.0282818	0.0127529	0.000374768	0.0024502	1	0.942308	THSTAR	eQTL	pvalue	NA	NA
chr8:95624697_96202472	INTS8	chr8	95624697	96202472	rs78727559	chr8:95851818	0.893	RAD54B	ENSG00000197275	1166	0.873739	0.0256023	0.0954156	0.00279342	0.00244992	-1	0.336192	TH17	eQTL	pvalue	8.51438e-10	5
chr8:95624697_96202472	INTS8	chr8	95624697	96202472	rs78727559	chr8:95851818	0.893	DPY19L4	ENSG00000156162	1166	0.876094	0.0256713	0.0930602	0.0027244	0.00244979	-1	0.380789	TREG_MEM	eQTL	pvalue	1.51117e-15	6
chr11:63849101_64220132	PRDX5	chr11	63849101	64220132	rs11231749	chr11:64095178	1.0758	TIGD3	ENSG00000173825	143	0.955731	0.028141	0.0132896	0.000388856	0.00244927	-1	0.398601	CD4naive	eQTL	pvalue	7.77841e-11	9
chr8:95624697_96202472	INTS8	chr8	95624697	96202472	rs78727559	chr8:95851818	0.893		ENSG00000254248	1155	0.856635	0.0232216	0.114591	0.00310387	0.00244859	-1	0.661472	monocytes	eQTL	pvalue	NA	NA
chr20:42551100_42622584	TOX2	chr20	42551100	42622584	rs4812772	chr20:42579051	1.0702	R3HDML	ENSG00000101074	110	0.961467	0.0236885	0.0121002	0.000295674	0.00244847	1	0.381818	TH1	eQTL	pvalue	0.00299617	8
chr20:48121370_48874826	SLC9A8	chr20	48121370	48874826	rs6020055	chr20:48422095	1.2876	ARFGEF2	ENSG00000124198	627	0.913303	0.0226106	0.0601524	0.00148675	0.00244768	-1	0.440191	monocytes	eQTL	pvalue	1	1
chr8:95624697_96202472	INTS8	chr8	95624697	96202472	rs78727559	chr8:95851818	0.893	FSBP	ENSG00000265817	1167	0.867861	0.0254924	0.101228	0.00297102	0.00244762	1	0.342759	CD8stim	eQTL	pvalue	NA	8
chr11:65354926_66061233	TSGA10IP	chr11	65354926	66061233	rs531612	chr11:65705432	0.9155	RHOD	ENSG00000173156	258	0.950868	0.0236459	0.0224823	0.000556636	0.00244743	-1	0.0310078	CD4naive	eQTL	pvalue	0.203235	7
chr8:95624697_96202472	INTS8	chr8	95624697	96202472	rs78727559	chr8:95851818	0.893		ENSG00000272509	1155	0.853058	0.0231247	0.118169	0.00320088	0.00244702	-1	0.32987	Bnaive	eQTL	pvalue	NA	NA
chr20:42551100_42622584	TOX2	chr20	42551100	42622584	rs4812772	chr20:42579051	1.0702	YWHAB	ENSG00000166913	110	0.959672	0.0236443	0.0138969	0.000339943	0.00244676	-1	0.1	NK	eQTL	pvalue	0.938361	1
chr2:204447861_204815644	CD28	chr2	204447861	204815644	rs12614091	chr2:204632861	1.0698		ENSG00000240761	277	0.946209	0.0261981	0.024472	0.000675121	0.00244596	-1	0.566787	CD4naive	eQTL	pvalue	NA	NA
chr8:95624697_96202472	INTS8	chr8	95624697	96202472	rs78727559	chr8:95851818	0.893	NA	ENSG00000223297	1020	0.878315	0.0230342	0.0937491	0.00245617	0.00244594	1	0.44902	TFH	eQTL	pvalue	NA	NA
chr20:42551100_42622584	TOX2	chr20	42551100	42622584	rs4812772	chr20:42579051	1.0702	KCNK15-AS1	ENSG00000244558	111	0.963788	0.0237759	0.00975331	0.000238161	0.00244507	1	0.594595	CD8naive	eQTL	pvalue	NA	NA
chr8:95624697_96202472	INTS8	chr8	95624697	96202472	rs78727559	chr8:95851818	0.893	DPY19L4	ENSG00000156162	1154	0.862349	0.0250911	0.107005	0.003111	0.00244434	1	0.441075	CD4stim	eQTL	pvalue	1.51117e-15	6
chr8:95624697_96202472	INTS8	chr8	95624697	96202472	rs78727559	chr8:95851818	0.893	NA	ENSG00000212997	1166	0.87336	0.0255912	0.0958005	0.0028047	0.00244387	-1	0.477702	TFH	eQTL	pvalue	NA	NA
chr8:95624697_96202472	INTS8	chr8	95624697	96202472	rs78727559	chr8:95851818	0.893	PLEKHF2	ENSG00000175895	1160	0.867198	0.0247672	0.102662	0.00292958	0.00244337	-1	0.723276	NK	eQTL	pvalue	0.749566	3
chr9:100551768_100895720	TRIM14	chr9	100551768	100895720	rs7855251	chr9:100868189	1.1164	ZNF782	ENSG00000196597	170	0.952536	0.0295846	0.0149747	0.000462653	0.00244246	1	0.852941	TH1	eQTL	pvalue	4.92957e-05	7
chr4:103418185_104378012	SLC9B1	chr4	103418185	104378012	rs6533052	chr4:103911781	1.0668	BDH2	ENSG00000164039	1254	0.000807881	0.00378314	0.174733	0.818234	0.00244228	1	0.702552	CD4naive	eQTL	pvalue	4.05062e-06	8
chr8:95624697_96202472	INTS8	chr8	95624697	96202472	rs78727559	chr8:95851818	0.893		ENSG00000254248	1166	0.876138	0.0256726	0.0930253	0.00272339	0.00244109	-1	0.595197	THSTAR	eQTL	pvalue	NA	NA
chr8:95624697_96202472	INTS8	chr8	95624697	96202472	rs78727559	chr8:95851818	0.893		ENSG00000254248	1166	0.875289	0.0256477	0.0938747	0.00274828	0.00244021	1	0.620069	TFH	eQTL	pvalue	NA	NA
chr8:95624697_96202472	INTS8	chr8	95624697	96202472	rs78727559	chr8:95851818	0.893	PLEKHF2	ENSG00000175895	1159	0.868263	0.0253467	0.101005	0.00294613	0.00243987	1	0.622088	CD4naive	eQTL	pvalue	0.749566	3
chr3:112415120_113061248	CD200R1	chr3	112415120	113061248	rs138433213	chr3:112693983	1.2904	DRD3	ENSG00000151577	265	0.947307	0.0256849	0.0239226	0.000646188	0.00243976	-1	0.520755	monocytes	eQTL	pvalue	0.0102953	5
chr8:95624697_96202472	INTS8	chr8	95624697	96202472	rs78727559	chr8:95851818	0.893	FSBP	ENSG00000265817	1166	0.865321	0.0253557	0.103843	0.00304037	0.00243954	1	0.388508	TREG_MEM	eQTL	pvalue	NA	8
chr20:42551100_42622584	TOX2	chr20	42551100	42622584	rs4812772	chr20:42579051	1.0702		ENSG00000132832	110	0.963329	0.0237343	0.0102473	0.000250033	0.00243929	-1	0.363636	NK	eQTL	pvalue	NA	NA
chr8:95624697_96202472	INTS8	chr8	95624697	96202472	rs78727559	chr8:95851818	0.893	LINC01298	ENSG00000253351	1166	0.874832	0.0256343	0.0943333	0.00276172	0.00243858	-1	0.650086	THSTAR	eQTL	pvalue	NA	NA
chr8:95624697_96202472	INTS8	chr8	95624697	96202472	rs78727559	chr8:95851818	0.893	RNU6-1209P	ENSG00000200525	1166	0.873168	0.0255856	0.0959977	0.00281049	0.00243845	-1	0.353345	TH2	eQTL	pvalue	NA	NA
chr19:10744807_11274530	SMARCA4	chr19	10744807	11274530	rs12609500	chr19:11173928	1.0997	ZNF812P	ENSG00000224689	57	0.960108	0.033153	0.00415969	0.000141198	0.00243845	-1	0.0175439	TH1	eQTL	pvalue	NA	10
chr8:95624697_96202472	INTS8	chr8	95624697	96202472	rs78727559	chr8:95851818	0.893	CDH17	ENSG00000079112	1159	0.871451	0.0254398	0.09782	0.00285317	0.00243624	1	0.807593	CD4naive	eQTL	pvalue	2.80756e-06	6
chr7:128551740_128735438	IRF5	chr7	128551740	128735438	rs4728142	chr7:128573967	0.9406	NA	ENSG00000207184	231	0.950996	0.028814	0.0172349	0.00051976	0.00243565	0	0	CD4naive	eQTL	pvalue	NA	NA
chr7:128551740_128735438	IRF5	chr7	128551740	128735438	rs4728142	chr7:128573967	0.9406	NA	ENSG00000207184	231	0.950996	0.028814	0.0172349	0.00051976	0.00243565	0	0	TH17	eQTL	pvalue	NA	NA
chr7:128551740_128735438	IRF5	chr7	128551740	128735438	rs4728142	chr7:128573967	0.9406	NA	ENSG00000207184	231	0.950996	0.028814	0.0172349	0.00051976	0.00243565	0	0	THSTAR	eQTL	pvalue	NA	NA
chr7:128551740_128735438	IRF5	chr7	128551740	128735438	rs4728142	chr7:128573967	0.9406	NA	ENSG00000207184	231	0.950996	0.028814	0.0172349	0.00051976	0.00243565	0	0	TH2	eQTL	pvalue	NA	NA
chr7:128551740_128735438	IRF5	chr7	128551740	128735438	rs4728142	chr7:128573967	0.9406	NA	ENSG00000207184	231	0.950996	0.028814	0.0172349	0.00051976	0.00243565	0	0	TREGnaive	eQTL	pvalue	NA	NA
chr7:128551740_128735438	IRF5	chr7	128551740	128735438	rs4728142	chr7:128573967	0.9406	NA	ENSG00000207184	231	0.950996	0.028814	0.0172349	0.00051976	0.00243565	0	0	CD4stim	eQTL	pvalue	NA	NA
chr7:128551740_128735438	IRF5	chr7	128551740	128735438	rs4728142	chr7:128573967	0.9406	NA	ENSG00000207184	231	0.950996	0.028814	0.0172349	0.00051976	0.00243565	0	0	CD8stim	eQTL	pvalue	NA	NA
chr7:128551740_128735438	IRF5	chr7	128551740	128735438	rs4728142	chr7:128573967	0.9406	NA	ENSG00000207184	231	0.950996	0.028814	0.0172349	0.00051976	0.00243565	0	0	TFH	eQTL	pvalue	NA	NA
chr7:128551740_128735438	IRF5	chr7	128551740	128735438	rs4728142	chr7:128573967	0.9406	NA	ENSG00000207184	231	0.950996	0.028814	0.0172349	0.00051976	0.00243565	0	0	TREG_MEM	eQTL	pvalue	NA	NA
chr8:95624697_96202472	INTS8	chr8	95624697	96202472	rs78727559	chr8:95851818	0.893	NA	ENSG00000238791	1166	0.872566	0.0255679	0.0966025	0.00282821	0.00243503	-1	0.20669	TREG_MEM	eQTL	pvalue	NA	NA
chr11:63849101_64220132	PRDX5	chr11	63849101	64220132	rs11231749	chr11:64095178	1.0758	TIGD3	ENSG00000173825	143	0.956553	0.0281651	0.0124824	0.000365102	0.00243467	1	0.552448	TFH	eQTL	pvalue	7.77841e-11	9
chr20:48121370_48874826	SLC9A8	chr20	48121370	48874826	rs6020055	chr20:48422095	1.2876	BCAS4	ENSG00000124243	667	0.911888	0.0252572	0.0587962	0.00162609	0.0024326	1	0.634183	monocytes	eQTL	pvalue	0.0466393	9
chr20:42551100_42622584	TOX2	chr20	42551100	42622584	rs4812772	chr20:42579051	1.0702	TTPAL	ENSG00000124120	111	0.963626	0.0237719	0.00992756	0.000242473	0.00243236	-1	0.243243	CD8naive	eQTL	pvalue	0.640757	4
chr8:95624697_96202472	INTS8	chr8	95624697	96202472	rs78727559	chr8:95851818	0.893	RPS4XP10	ENSG00000244217	1166	0.863172	0.0252927	0.106	0.00310358	0.00243176	1	0.426244	TH2	eQTL	pvalue	NA	NA
chr7:128551740_128735438	IRF5	chr7	128551740	128735438	rs4728142	chr7:128573967	0.9406	NA	ENSG00000207184	230	0.951133	0.0287717	0.0171473	0.000516272	0.0024316	0	0	M2	eQTL	pvalue	NA	NA
chr7:128551740_128735438	IRF5	chr7	128551740	128735438	rs4728142	chr7:128573967	0.9406	NA	ENSG00000207184	230	0.951133	0.0287717	0.0171473	0.000516272	0.0024316	0	0	NK	eQTL	pvalue	NA	NA
chr17:73033162_73583027	GRB2	chr17	73033162	73583027	rs9900529	chr17:73335776	1.0994	TTYH2	ENSG00000141540	201	0.947664	0.0165308	0.0328056	0.000569822	0.00242942	-1	0.318408	CD4naive	eQTL	pvalue	0.347962	4
chr8:95624697_96202472	INTS8	chr8	95624697	96202472	rs78727559	chr8:95851818	0.893	CDH17	ENSG00000079112	1167	0.877961	0.0257891	0.0911466	0.0026749	0.00242883	1	0.467866	CD8stim	eQTL	pvalue	2.80756e-06	6
chr7:128551740_128735438	IRF5	chr7	128551740	128735438	rs4728142	chr7:128573967	0.9406	NA	ENSG00000207184	228	0.951348	0.0287313	0.0169824	0.000510452	0.00242799	0	0	Bnaive	eQTL	pvalue	NA	NA
chr7:128551740_128735438	IRF5	chr7	128551740	128735438	rs4728142	chr7:128573967	0.9406	NA	ENSG00000207184	228	0.951348	0.0287313	0.0169824	0.000510452	0.00242799	0	0	monocytes	eQTL	pvalue	NA	NA
chr8:95624697_96202472	INTS8	chr8	95624697	96202472	rs78727559	chr8:95851818	0.893		ENSG00000249510	1166	0.877257	0.0257054	0.0919187	0.00269097	0.00242796	1	0.538593	TREG_MEM	eQTL	pvalue	NA	NA
chr8:95624697_96202472	INTS8	chr8	95624697	96202472	rs78727559	chr8:95851818	0.893	CCNE2	ENSG00000175305	1166	0.87991	0.0257831	0.0892658	0.00261324	0.00242761	1	0.681818	TREGnaive	eQTL	pvalue	0.33818	2
chr8:95624697_96202472	INTS8	chr8	95624697	96202472	rs78727559	chr8:95851818	0.893	RAD54B	ENSG00000197275	1163	0.876508	0.0251127	0.0932816	0.00267017	0.00242756	-1	0.27601	M2	eQTL	pvalue	8.51438e-10	5
chr11:65354926_66061233	TSGA10IP	chr11	65354926	66061233	rs531612	chr11:65705432	0.9155	RHOD	ENSG00000173156	258	0.936415	0.0232865	0.036954	0.000916534	0.00242753	-1	0.689922	TREG_MEM	eQTL	pvalue	0.203235	7
chr21:34666160_35187100	IFNGR2	chr21	34666160	35187100	rs9808753	chr21:34787312	1.0846		ENSG00000272958	370	0.934125	0.0300642	0.0323448	0.00103857	0.00242713	1	0.713514	THSTAR	eQTL	pvalue	NA	NA
chr20:48121370_48874826	SLC9A8	chr20	48121370	48874826	rs6020055	chr20:48422095	1.2876	BCAS4	ENSG00000124243	672	0.914402	0.0253814	0.0562317	0.00155842	0.00242652	-1	0.625	TH2	eQTL	pvalue	0.0466393	9
chr2:204447861_204815644	CD28	chr2	204447861	204815644	rs12614091	chr2:204632861	1.0698		ENSG00000240761	277	0.942123	0.026085	0.0285768	0.000788793	0.00242651	-1	0.375451	monocytes	eQTL	pvalue	NA	NA
chr3:112415120_113061248	CD200R1	chr3	112415120	113061248	rs138433213	chr3:112693983	1.2904	FAM214BP1	ENSG00000240487	205	0.953653	0.0215894	0.0218395	0.00049199	0.00242638	1	0.546341	TH17	eQTL	pvalue	NA	NA
chr8:95624697_96202472	INTS8	chr8	95624697	96202472	rs78727559	chr8:95851818	0.893		ENSG00000243979	1163	0.879255	0.0251914	0.0905359	0.0025915	0.00242635	1	0.574377	M2	eQTL	pvalue	NA	NA
chr8:95624697_96202472	INTS8	chr8	95624697	96202472	rs78727559	chr8:95851818	0.893	FSBP	ENSG00000265817	1166	0.870175	0.0254979	0.0990027	0.00289855	0.00242612	1	0.310463	THSTAR	eQTL	pvalue	NA	8
chr20:48121370_48874826	SLC9A8	chr20	48121370	48874826	rs6020055	chr20:48422095	1.2876	RIPOR3-AS1	ENSG00000234693	940	0.896925	0.0319225	0.0663666	0.00235963	0.00242596	0	0	TH1	eQTL	pvalue	NA	NA
chr8:95624697_96202472	INTS8	chr8	95624697	96202472	rs78727559	chr8:95851818	0.893	VIRMA	ENSG00000164944	1166	0.866302	0.0253844	0.102876	0.00301205	0.00242592	1	0.611492	CD8naive	eQTL	pvalue	NA	2
chr8:95624697_96202472	INTS8	chr8	95624697	96202472	rs78727559	chr8:95851818	0.893		ENSG00000243979	1154	0.867627	0.0252447	0.101745	0.00295798	0.00242575	1	0.463605	CD4stim	eQTL	pvalue	NA	NA
chr3:159485268_159713078	IL12A	chr3	159485268	159713078	rs1014486	chr3:159691112	1.1108		ENSG00000272247	66	0.968117	0.0230162	0.00629402	0.00014721	0.00242528	1	0.742424	CD4stim	eQTL	pvalue	NA	NA
chr1:32347320_33034616	LCK	chr1	32347320	33034616	rs79979643	chr1:32738415	0.8736	RN7SKP16	ENSG00000222112	167	0.960897	0.0210631	0.0152816	0.000332551	0.00242527	1	0.874251	CD8naive	eQTL	pvalue	NA	NA
chr17:43279320_43781083	MAP3K14	chr17	43279320	43781083	rs7222450	chr17:43407670	1.1034		ENSG00000262539	714	3.3526e-05	0.00374371	0.00882079	0.984978	0.00242426	-1	0.0994398	TH2	eQTL	pvalue	NA	NA
chr17:43279320_43781083	MAP3K14	chr17	43279320	43781083	rs7222450	chr17:43407670	1.1034	MAPK8IP1P2	ENSG00000263503	770	3.33221e-05	0.0037225	0.00881732	0.985003	0.00242422	-1	0.125974	TREGnaive	eQTL	pvalue	NA	NA
chr8:95624697_96202472	INTS8	chr8	95624697	96202472	rs78727559	chr8:95851818	0.893	RAD54B	ENSG00000197275	1166	0.87661	0.0256864	0.0925705	0.00271008	0.00242301	1	0.337907	TFH	eQTL	pvalue	8.51438e-10	5
chr7:128551740_128735438	IRF5	chr7	128551740	128735438	rs4728142	chr7:128573967	0.9406	MIR129-1	ENSG00000207705	269	0.945087	0.0322902	0.0195346	0.000665004	0.00242277	0	0	TH1	eQTL	pvalue	NA	NA
chr7:128551740_128735438	IRF5	chr7	128551740	128735438	rs4728142	chr7:128573967	0.9406		ENSG00000242261	269	0.945087	0.0322902	0.0195346	0.000665004	0.00242277	0	0	TH1	eQTL	pvalue	NA	NA
chr7:128551740_128735438	IRF5	chr7	128551740	128735438	rs4728142	chr7:128573967	0.9406	RNU7-27P	ENSG00000238750	269	0.945087	0.0322902	0.0195346	0.000665004	0.00242277	0	0	TH1	eQTL	pvalue	NA	NA
chr7:128551740_128735438	IRF5	chr7	128551740	128735438	rs4728142	chr7:128573967	0.9406		ENSG00000228700	269	0.945087	0.0322902	0.0195346	0.000665004	0.00242277	0	0	TH1	eQTL	pvalue	NA	NA
chr7:128551740_128735438	IRF5	chr7	128551740	128735438	rs4728142	chr7:128573967	0.9406	RNU7-54P	ENSG00000238590	269	0.945087	0.0322902	0.0195346	0.000665004	0.00242277	0	0	TH1	eQTL	pvalue	NA	NA
chr7:128551740_128735438	IRF5	chr7	128551740	128735438	rs4728142	chr7:128573967	0.9406		ENSG00000273184	269	0.945087	0.0322902	0.0195346	0.000665004	0.00242277	0	0	TH1	eQTL	pvalue	NA	NA
chr7:128551740_128735438	IRF5	chr7	128551740	128735438	rs4728142	chr7:128573967	0.9406		ENSG00000240758	269	0.945087	0.0322902	0.0195346	0.000665004	0.00242277	0	0	TH1	eQTL	pvalue	NA	NA
chr7:128551740_128735438	IRF5	chr7	128551740	128735438	rs4728142	chr7:128573967	0.9406		ENSG00000272601	269	0.945087	0.0322902	0.0195346	0.000665004	0.00242277	0	0	TH1	eQTL	pvalue	NA	NA
chr7:128551740_128735438	IRF5	chr7	128551740	128735438	rs4728142	chr7:128573967	0.9406	RNA5SP242	ENSG00000201041	269	0.945087	0.0322902	0.0195346	0.000665004	0.00242277	0	0	TH1	eQTL	pvalue	NA	NA
chr7:128551740_128735438	IRF5	chr7	128551740	128735438	rs4728142	chr7:128573967	0.9406	NA	ENSG00000221401	269	0.945087	0.0322902	0.0195346	0.000665004	0.00242277	0	0	TH1	eQTL	pvalue	NA	NA
chr7:128551740_128735438	IRF5	chr7	128551740	128735438	rs4728142	chr7:128573967	0.9406		ENSG00000224163	269	0.945087	0.0322902	0.0195346	0.000665004	0.00242277	0	0	TH1	eQTL	pvalue	NA	NA
chr7:128551740_128735438	IRF5	chr7	128551740	128735438	rs4728142	chr7:128573967	0.9406	NA	ENSG00000238733	269	0.945087	0.0322902	0.0195346	0.000665004	0.00242277	0	0	TH1	eQTL	pvalue	NA	NA
chr7:128551740_128735438	IRF5	chr7	128551740	128735438	rs4728142	chr7:128573967	0.9406		ENSG00000241102	269	0.945087	0.0322902	0.0195346	0.000665004	0.00242277	0	0	TH1	eQTL	pvalue	NA	NA
chr7:128551740_128735438	IRF5	chr7	128551740	128735438	rs4728142	chr7:128573967	0.9406		ENSG00000241573	269	0.945087	0.0322902	0.0195346	0.000665004	0.00242277	0	0	TH1	eQTL	pvalue	NA	NA
chr7:128551740_128735438	IRF5	chr7	128551740	128735438	rs4728142	chr7:128573967	0.9406	RNA5SP244	ENSG00000212238	269	0.945087	0.0322902	0.0195346	0.000665004	0.00242277	0	0	TH1	eQTL	pvalue	NA	NA
chr7:128551740_128735438	IRF5	chr7	128551740	128735438	rs4728142	chr7:128573967	0.9406	MIR182	ENSG00000207990	269	0.945087	0.0322902	0.0195346	0.000665004	0.00242277	0	0	TH1	eQTL	pvalue	NA	NA
chr7:128551740_128735438	IRF5	chr7	128551740	128735438	rs4728142	chr7:128573967	0.9406	MIR183	ENSG00000207691	269	0.945087	0.0322902	0.0195346	0.000665004	0.00242277	0	0	TH1	eQTL	pvalue	NA	NA
chr7:128551740_128735438	IRF5	chr7	128551740	128735438	rs4728142	chr7:128573967	0.9406		ENSG00000242078	269	0.945087	0.0322902	0.0195346	0.000665004	0.00242277	0	0	TH1	eQTL	pvalue	NA	NA
chr20:48121370_48874826	SLC9A8	chr20	48121370	48874826	rs6020055	chr20:48422095	1.2876	BCAS4	ENSG00000124243	672	0.914793	0.0253922	0.055845	0.00154769	0.00242218	1	0.547619	CD4stim	eQTL	pvalue	0.0466393	9
chr3:112415120_113061248	CD200R1	chr3	112415120	113061248	rs138433213	chr3:112693983	1.2904	DRD3	ENSG00000151577	267	0.947357	0.0257563	0.0238192	0.000645165	0.0024221	1	0.576779	TH1	eQTL	pvalue	0.0102953	5
chr8:95624697_96202472	INTS8	chr8	95624697	96202472	rs78727559	chr8:95851818	0.893		ENSG00000254248	1166	0.865922	0.0253733	0.10326	0.00302331	0.00242125	-1	0.536878	TREGnaive	eQTL	pvalue	NA	NA
chr8:95624697_96202472	INTS8	chr8	95624697	96202472	rs78727559	chr8:95851818	0.893	C8orf37	ENSG00000156172	1155	0.859041	0.0232868	0.112212	0.00303941	0.00242104	1	0.6	Bnaive	eQTL	pvalue	0.00218443	8
chr20:48121370_48874826	SLC9A8	chr20	48121370	48874826	rs6020055	chr20:48422095	1.2876	PARD6B	ENSG00000124171	798	0.899012	0.0281213	0.068312	0.0021344	0.00242046	-1	0.535088	TREGnaive	eQTL	pvalue	0.807577	2
chr8:95624697_96202472	INTS8	chr8	95624697	96202472	rs78727559	chr8:95851818	0.893	TP53INP1	ENSG00000164938	1160	0.872898	0.02493	0.0969842	0.00276745	0.00241991	1	0.667241	NK	eQTL	pvalue	6.85855e-05	8
chr8:95624697_96202472	INTS8	chr8	95624697	96202472	rs78727559	chr8:95851818	0.893	LINC01298	ENSG00000253351	1160	0.871913	0.0249019	0.09797	0.00279561	0.00241951	-1	0.753448	NK	eQTL	pvalue	NA	NA
chr20:48121370_48874826	SLC9A8	chr20	48121370	48874826	rs6020055	chr20:48422095	1.2876	RIPOR3-AS1	ENSG00000234693	935	0.897339	0.0318163	0.0660852	0.00234072	0.00241925	0	0	Bnaive	eQTL	pvalue	NA	NA
chr20:48121370_48874826	SLC9A8	chr20	48121370	48874826	rs6020055	chr20:48422095	1.2876	RIPOR3-AS1	ENSG00000234693	935	0.897339	0.0318163	0.0660852	0.00234072	0.00241925	0	0	monocytes	eQTL	pvalue	NA	NA
chr8:95624697_96202472	INTS8	chr8	95624697	96202472	rs78727559	chr8:95851818	0.893	NDUFAF6	ENSG00000156170	1154	0.877536	0.025533	0.0918427	0.00266986	0.00241887	-1	0.365685	CD4stim	eQTL	pvalue	2.90618e-05	7
chr8:95624697_96202472	INTS8	chr8	95624697	96202472	rs78727559	chr8:95851818	0.893	RNU6-1209P	ENSG00000200525	1166	0.881234	0.0258219	0.0879513	0.00257473	0.00241856	1	0.675815	TREGnaive	eQTL	pvalue	NA	NA
chr8:95624697_96202472	INTS8	chr8	95624697	96202472	rs78727559	chr8:95851818	0.893	LINC01298	ENSG00000253351	1166	0.878239	0.0257342	0.0909456	0.00266247	0.00241844	-1	0.459691	TH17	eQTL	pvalue	NA	NA
chr20:48121370_48874826	SLC9A8	chr20	48121370	48874826	rs6020055	chr20:48422095	1.2876	RIPOR3-AS1	ENSG00000234693	934	0.897427	0.031806	0.0660117	0.00233713	0.00241829	0	0	M2	eQTL	pvalue	NA	NA
chr8:95624697_96202472	INTS8	chr8	95624697	96202472	rs78727559	chr8:95851818	0.893		ENSG00000253175	1166	0.878003	0.0257273	0.0911822	0.0026694	0.00241821	-1	0.546312	THSTAR	eQTL	pvalue	NA	NA
chr20:42551100_42622584	TOX2	chr20	42551100	42622584	rs4812772	chr20:42579051	1.0702	R3HDML	ENSG00000101074	111	0.959847	0.0236786	0.0137218	0.000336088	0.00241638	1	0.783784	TFH	eQTL	pvalue	0.00299617	8
chr20:42551100_42622584	TOX2	chr20	42551100	42622584	rs4812772	chr20:42579051	1.0702	NA	ENSG00000237907	111	0.962507	0.0237443	0.0110619	0.000270471	0.00241638	-1	0.216216	CD4stim	eQTL	pvalue	NA	NA
chr20:48121370_48874826	SLC9A8	chr20	48121370	48874826	rs6020055	chr20:48422095	1.2876	PARD6B	ENSG00000124171	797	0.902403	0.0282785	0.0648719	0.00203047	0.00241621	-1	0.595985	CD8stim	eQTL	pvalue	0.807577	2
chr8:95624697_96202472	INTS8	chr8	95624697	96202472	rs78727559	chr8:95851818	0.893	RPL34P18	ENSG00000240509	684	0.839403	0.0143205	0.14145	0.00241076	0.00241523	-1	0.368421	THSTAR	eQTL	pvalue	NA	NA
chr20:42551100_42622584	TOX2	chr20	42551100	42622584	rs4812772	chr20:42579051	1.0702	RPL37AP1	ENSG00000226243	111	0.962416	0.023742	0.0111557	0.00027279	0.00241299	1	0.837838	TREGnaive	eQTL	pvalue	NA	NA
chr8:95624697_96202472	INTS8	chr8	95624697	96202472	rs78727559	chr8:95851818	0.893		ENSG00000254248	1166	0.878523	0.0257425	0.0906677	0.00265433	0.00241273	1	0.454545	TREG_MEM	eQTL	pvalue	NA	NA
chr7:49883749_50304782	SPATA48	chr7	49883749	50304782	rs10230723	chr7:50239880	1.1073	CDC14C	ENSG00000218305	107	0.961022	0.0279841	0.00834116	0.000240474	0.00241265	1	0.943925	CD4stim	eQTL	pvalue	NA	NA
chr20:42551100_42622584	TOX2	chr20	42551100	42622584	rs4812772	chr20:42579051	1.0702	NA	ENSG00000263911	111	0.962742	0.0237501	0.0108311	0.000264782	0.00241248	1	0.873874	TFH	eQTL	pvalue	NA	NA
chr17:73033162_73583027	GRB2	chr17	73033162	73583027	rs9900529	chr17:73335776	1.0994	NUP85	ENSG00000125450	969	2.04696e-05	0.000668448	0.0296206	0.967279	0.00241175	1	0.846233	TREGnaive	eQTL	pvalue	0.999783	1
chr8:95624697_96202472	INTS8	chr8	95624697	96202472	rs78727559	chr8:95851818	0.893		ENSG00000253704	1166	0.869176	0.0254686	0.100016	0.00292827	0.00241092	-1	0.42024	TFH	eQTL	pvalue	NA	NA
chr21:34666160_35187100	IFNGR2	chr21	34666160	35187100	rs9808753	chr21:34787312	1.0846		ENSG00000272958	370	0.935861	0.03012	0.030625	0.000983234	0.00241058	-1	0.367568	TREG_MEM	eQTL	pvalue	NA	NA
chr20:42551100_42622584	TOX2	chr20	42551100	42622584	rs4812772	chr20:42579051	1.0702	PPIAP21	ENSG00000226038	110	0.963865	0.0237476	0.00973964	0.000237554	0.00241016	-1	0.327273	NK	eQTL	pvalue	NA	NA
chr11:118000454_118904452	PHLDB1	chr11	118000454	118904452	rs34026809	chr11:118480695	0.8643	TAGLN	ENSG00000149591	115	0.954744	0.0279849	0.0144407	0.00042087	0.00240964	-1	0.573913	M2	eQTL	pvalue	0.241538	5
chr20:42551100_42622584	TOX2	chr20	42551100	42622584	rs4812772	chr20:42579051	1.0702	PKIG	ENSG00000168734	110	0.963495	0.0237384	0.0101105	0.000246693	0.002409	1	0.690909	TH1	eQTL	pvalue	0.56458	8
chr8:95624697_96202472	INTS8	chr8	95624697	96202472	rs78727559	chr8:95851818	0.893	FSBP	ENSG00000265817	1161	0.87066	0.0237614	0.100431	0.00273847	0.00240896	1	0.500431	TH1	eQTL	pvalue	NA	8
chr8:95624697_96202472	INTS8	chr8	95624697	96202472	rs78727559	chr8:95851818	0.893		ENSG00000253872	1166	0.87066	0.0255121	0.0985339	0.00288483	0.0024087	1	0.691252	TREG_MEM	eQTL	pvalue	NA	NA
chr8:95624697_96202472	INTS8	chr8	95624697	96202472	rs78727559	chr8:95851818	0.893	NA	ENSG00000238791	1166	0.877777	0.0257206	0.0914179	0.00267632	0.00240801	1	0.540309	TH17	eQTL	pvalue	NA	NA
chr20:48121370_48874826	SLC9A8	chr20	48121370	48874826	rs6020055	chr20:48422095	1.2876	PARD6B	ENSG00000124171	798	0.902777	0.0282391	0.0645593	0.00201702	0.00240769	-1	0.347118	CD8naive	eQTL	pvalue	0.807577	2
chr8:95624697_96202472	INTS8	chr8	95624697	96202472	rs78727559	chr8:95851818	0.893		ENSG00000253872	1160	0.87125	0.024883	0.098644	0.00281487	0.00240768	1	0.737069	NK	eQTL	pvalue	NA	NA
chr8:95624697_96202472	INTS8	chr8	95624697	96202472	rs78727559	chr8:95851818	0.893	CCNE2	ENSG00000175305	1166	0.876115	0.0256719	0.0930807	0.00272504	0.00240726	1	0.455403	TH17	eQTL	pvalue	0.33818	2
chr20:42551100_42622584	TOX2	chr20	42551100	42622584	rs4812772	chr20:42579051	1.0702		ENSG00000132832	111	0.963435	0.0237672	0.0101429	0.000247809	0.00240715	-1	0.117117	TFH	eQTL	pvalue	NA	NA
chr8:95624697_96202472	INTS8	chr8	95624697	96202472	rs78727559	chr8:95851818	0.893	ESRP1	ENSG00000104413	1159	0.87617	0.0255776	0.0931288	0.00271625	0.00240708	1	0.593615	CD4naive	eQTL	pvalue	0.999134	1
chr8:95624697_96202472	INTS8	chr8	95624697	96202472	rs78727559	chr8:95851818	0.893	CCNE2	ENSG00000175305	1166	0.877096	0.0257007	0.0921013	0.00269635	0.00240565	1	0.641509	TH2	eQTL	pvalue	0.33818	2
chr8:95624697_96202472	INTS8	chr8	95624697	96202472	rs78727559	chr8:95851818	0.893	NA	ENSG00000212997	1166	0.874864	0.0256353	0.0943333	0.00276175	0.00240525	1	0.69211	CD8naive	eQTL	pvalue	NA	NA
chr3:112415120_113061248	CD200R1	chr3	112415120	113061248	rs138433213	chr3:112693983	1.2904	DRD3	ENSG00000151577	278	0.947971	0.0259829	0.0230132	0.000628364	0.00240466	-1	0.705036	CD4naive	eQTL	pvalue	0.0102953	5
chr20:44594575_44782428	CD40	chr20	44594575	44782428	rs6032662	chr20:44734310	1.1432		ENSG00000252021	36	0.967543	0.0269127	0.00305718	8.26325e-05	0.00240431	1	0.833333	NK	eQTL	pvalue	NA	NA
chr3:112415120_113061248	CD200R1	chr3	112415120	113061248	rs138433213	chr3:112693983	1.2904	DRD3	ENSG00000151577	281	0.946115	0.0260414	0.0247604	0.000679116	0.00240358	-1	0.676157	TH17	eQTL	pvalue	0.0102953	5
chr11:118000454_118904452	PHLDB1	chr11	118000454	118904452	rs34026809	chr11:118480695	0.8643	CD3E	ENSG00000198851	1373	1.26113e-06	0.00895569	0.000139199	0.9885	0.00240338	-1	0.271668	NK	eQTL	pvalue	0.302673	6
chr8:95624697_96202472	INTS8	chr8	95624697	96202472	rs78727559	chr8:95851818	0.893	DPY19L4	ENSG00000156162	1166	0.874698	0.0256304	0.0945017	0.00276669	0.00240324	1	0.592624	CD8naive	eQTL	pvalue	1.51117e-15	6
chr8:95624697_96202472	INTS8	chr8	95624697	96202472	rs78727559	chr8:95851818	0.893		ENSG00000243979	1167	0.872041	0.0256152	0.0970922	0.00284957	0.00240252	1	0.65467	CD8stim	eQTL	pvalue	NA	NA
chr8:95624697_96202472	INTS8	chr8	95624697	96202472	rs78727559	chr8:95851818	0.893		ENSG00000253528	1159	0.872592	0.0254731	0.0967136	0.0028209	0.0024008	-1	0.621225	CD4naive	eQTL	pvalue	NA	NA
chr20:48121370_48874826	SLC9A8	chr20	48121370	48874826	rs6020055	chr20:48422095	1.2876	ARFGEF2	ENSG00000124198	627	0.917177	0.0227066	0.0563234	0.001392	0.00240066	-1	0.376396	Bnaive	eQTL	pvalue	1	1
chr8:95624697_96202472	INTS8	chr8	95624697	96202472	rs78727559	chr8:95851818	0.893		ENSG00000254190	1166	0.877536	0.0257136	0.0916661	0.0026836	0.00240057	1	0.540309	TREG_MEM	eQTL	pvalue	NA	NA
chr8:95624697_96202472	INTS8	chr8	95624697	96202472	rs78727559	chr8:95851818	0.893		ENSG00000254283	1160	0.876578	0.0250351	0.0933235	0.00266292	0.00240019	1	0.771552	NK	eQTL	pvalue	NA	NA
