## Supplementary material for "Cell-type specific cis-eQTLs in eight brain cell-types identifies novel risk genes for human brain disorders": Table S6 (part 39 of 41)

### Sheet: Dice (continued)
locus	locus_name_gene	chr	start_bp37	end_bp37	GWAS_snp	GWAS_snp_pos	OR	symbol	ensembl	nsnps	PP.H0.abf	PP.H1.abf	PP.H2.abf	PP.H3.abf	PP.H4.abf	direction	prop_pos_direction	tissue	type	coloc_method	pLI	oe_lof_upper_bin
chr20:42551100_42622584	TOX2	chr20	42551100	42622584	rs4812772	chr20:42579051	1.0702	EIF4EBP2P1	ENSG00000233711	111	0.959807	0.0236777	0.0137778	0.000337486	0.00239997	1	0.810811	TFH	eQTL	pvalue	NA	NA
chr20:42551100_42622584	TOX2	chr20	42551100	42622584	rs4812772	chr20:42579051	1.0702	NA	ENSG00000273283	111	0.959807	0.0236777	0.0137778	0.000337486	0.00239997	1	0.810811	TFH	eQTL	pvalue	NA	NA
chr20:42551100_42622584	TOX2	chr20	42551100	42622584	rs4812772	chr20:42579051	1.0702	NA	ENSG00000237907	110	0.963381	0.0237356	0.0102337	0.000249737	0.00239973	1	0.781818	monocytes	eQTL	pvalue	NA	NA
chr11:63849101_64220132	PRDX5	chr11	63849101	64220132	rs11231749	chr11:64095178	1.0758	TIGD3	ENSG00000173825	143	0.957487	0.0281927	0.0115822	0.000338632	0.00239947	-1	0.461538	TH2	eQTL	pvalue	7.77841e-11	9
chr8:95624697_96202472	INTS8	chr8	95624697	96202472	rs78727559	chr8:95851818	0.893	RAD54B	ENSG00000197275	1155	0.88007	0.0238569	0.0912053	0.00246999	0.00239763	-1	0.374892	monocytes	eQTL	pvalue	8.51438e-10	5
chr8:95624697_96202472	INTS8	chr8	95624697	96202472	rs78727559	chr8:95851818	0.893	DPY19L4	ENSG00000156162	1160	0.869143	0.0248228	0.100762	0.00287536	0.00239688	-1	0.524138	NK	eQTL	pvalue	1.51117e-15	6
chr8:95624697_96202472	INTS8	chr8	95624697	96202472	rs78727559	chr8:95851818	0.893	RPS4XP10	ENSG00000244217	1166	0.879099	0.0257594	0.0901072	0.00263793	0.00239654	1	0.502573	CD8naive	eQTL	pvalue	NA	NA
chr20:42551100_42622584	TOX2	chr20	42551100	42622584	rs4812772	chr20:42579051	1.0702	PTPRT	ENSG00000196090	110	0.962057	0.023703	0.011561	0.000282443	0.00239616	1	0.381818	TH1	eQTL	pvalue	0.999999	1
chr20:44594575_44782428	CD40	chr20	44594575	44782428	rs6032662	chr20:44734310	1.1432		ENSG00000252021	37	0.967413	0.0269461	0.00315982	8.56171e-05	0.0023959	1	0.567568	CD8stim	eQTL	pvalue	NA	NA
chr8:95624697_96202472	INTS8	chr8	95624697	96202472	rs78727559	chr8:95851818	0.893	INTS8	ENSG00000164941	1167	0.874917	0.0256997	0.0942228	0.00276529	0.00239533	1	0.734362	CD8stim	eQTL	pvalue	0.989949	2
chr8:95624697_96202472	INTS8	chr8	95624697	96202472	rs78727559	chr8:95851818	0.893		ENSG00000253528	1166	0.870149	0.0254971	0.0990586	0.00290022	0.00239521	-1	0.581475	THSTAR	eQTL	pvalue	NA	NA
chr8:95624697_96202472	INTS8	chr8	95624697	96202472	rs78727559	chr8:95851818	0.893	DPY19L4	ENSG00000156162	1163	0.875038	0.0250705	0.0947843	0.00271325	0.00239432	-1	0.662941	M2	eQTL	pvalue	1.51117e-15	6
chr3:159485268_159713078	IL12A	chr3	159485268	159713078	rs1014486	chr3:159691112	1.1108	GPR79	ENSG00000232374	132	0.957022	0.0287696	0.011472	0.000342472	0.00239395	1	0.613636	TH17	eQTL	pvalue	NA	NA
chr20:42551100_42622584	TOX2	chr20	42551100	42622584	rs4812772	chr20:42579051	1.0702	IFT52	ENSG00000101052	111	0.963455	0.0237676	0.0101364	0.000247664	0.0023937	-1	0.765766	CD4stim	eQTL	pvalue	0.00016303	5
chr20:42551100_42622584	TOX2	chr20	42551100	42622584	rs4812772	chr20:42579051	1.0702	SRSF6	ENSG00000124193	111	0.963049	0.0237576	0.010543	0.000257694	0.0023928	-1	0.720721	TH2	eQTL	pvalue	0.992976	2
chr17:57475896_58223430	VMP1	chr17	57475896	58223430	rs2150879	chr17:57859210	1.1091	HSF5	ENSG00000176160	87	0.969714	0.0192979	0.0084304	0.000165378	0.00239255	1	0.666667	NK	eQTL	pvalue	0.74154	2
chr21:34666160_35187100	IFNGR2	chr21	34666160	35187100	rs9808753	chr21:34787312	1.0846		ENSG00000272958	370	0.938322	0.0301992	0.0281827	0.000904649	0.00239166	-1	0.462162	TH17	eQTL	pvalue	NA	NA
chr8:95624697_96202472	INTS8	chr8	95624697	96202472	rs78727559	chr8:95851818	0.893	LINC01298	ENSG00000253351	1166	0.872979	0.02558	0.0962319	0.0028174	0.00239159	-1	0.617496	CD8naive	eQTL	pvalue	NA	NA
chr8:95624697_96202472	INTS8	chr8	95624697	96202472	rs78727559	chr8:95851818	0.893	C8orf37	ENSG00000156172	1155	0.867016	0.023503	0.104267	0.00282407	0.00239025	-1	0.664935	monocytes	eQTL	pvalue	0.00218443	8
chr17:73033162_73583027	GRB2	chr17	73033162	73583027	rs9900529	chr17:73335776	1.0994	NUP85	ENSG00000125450	970	2.49693e-05	0.000815391	0.0296168	0.967153	0.0023895	1	0.839175	THSTAR	eQTL	pvalue	0.999783	1
chr8:95624697_96202472	INTS8	chr8	95624697	96202472	rs78727559	chr8:95851818	0.893	RNU6-1209P	ENSG00000200525	1155	0.868529	0.023544	0.102755	0.00278308	0.00238917	-1	0.514286	Bnaive	eQTL	pvalue	NA	NA
chr5:133418739_133782153	TCF7	chr5	133418739	133782153	rs244656	chr5:133449827	1.1168		ENSG00000270021	36	0.966832	0.0276646	0.00302969	8.43013e-05	0.00238916	-1	0.0555556	TREGnaive	eQTL	pvalue	NA	NA
chr8:95624697_96202472	INTS8	chr8	95624697	96202472	rs78727559	chr8:95851818	0.893	CCNE2	ENSG00000175305	1160	0.866422	0.0247451	0.10349	0.0029533	0.00238892	1	0.562069	NK	eQTL	pvalue	0.33818	2
chr8:95624697_96202472	INTS8	chr8	95624697	96202472	rs78727559	chr8:95851818	0.893	LINC01298	ENSG00000253351	1155	0.872605	0.0236545	0.0986795	0.00267261	0.00238792	1	0.52381	Bnaive	eQTL	pvalue	NA	NA
chr8:95624697_96202472	INTS8	chr8	95624697	96202472	rs78727559	chr8:95851818	0.893	DPY19L4	ENSG00000156162	1167	0.876007	0.0257317	0.0931396	0.00273348	0.00238771	-1	0.305056	CD8stim	eQTL	pvalue	1.51117e-15	6
chr20:42551100_42622584	TOX2	chr20	42551100	42622584	rs4812772	chr20:42579051	1.0702	RNU6-1251P	ENSG00000201372	111	0.96013	0.0236856	0.0134672	0.000329837	0.00238765	1	0.801802	TFH	eQTL	pvalue	NA	NA
chr20:42551100_42622584	TOX2	chr20	42551100	42622584	rs4812772	chr20:42579051	1.0702	KCNK15	ENSG00000124249	111	0.96013	0.0236856	0.0134672	0.000329837	0.00238765	1	0.801802	TFH	eQTL	pvalue	0.106848	7
chr8:95624697_96202472	INTS8	chr8	95624697	96202472	rs78727559	chr8:95851818	0.893	RPS4XP10	ENSG00000244217	1166	0.875814	0.0256631	0.0934019	0.00273448	0.0023867	-1	0.56175	THSTAR	eQTL	pvalue	NA	NA
chr8:95624697_96202472	INTS8	chr8	95624697	96202472	rs78727559	chr8:95851818	0.893	VIRMA	ENSG00000164944	1160	0.867218	0.0247678	0.102697	0.00293064	0.00238641	1	0.617241	NK	eQTL	pvalue	NA	2
chr8:95624697_96202472	INTS8	chr8	95624697	96202472	rs78727559	chr8:95851818	0.893	RNU6-1209P	ENSG00000200525	1159	0.876825	0.0255967	0.0924946	0.00269776	0.00238577	-1	0.654012	CD4naive	eQTL	pvalue	NA	NA
chr8:95624697_96202472	INTS8	chr8	95624697	96202472	rs78727559	chr8:95851818	0.893		ENSG00000254315	1166	0.878327	0.0257367	0.0908901	0.00266088	0.0023856	1	0.528302	TREGnaive	eQTL	pvalue	NA	NA
chr8:95624697_96202472	INTS8	chr8	95624697	96202472	rs78727559	chr8:95851818	0.893		ENSG00000272509	1155	0.867697	0.0235215	0.103591	0.00280575	0.00238532	-1	0.289177	monocytes	eQTL	pvalue	NA	NA
chr7:49883749_50304782	SPATA48	chr7	49883749	50304782	rs10230723	chr7:50239880	1.1073	CDC14C	ENSG00000218305	107	0.960814	0.027978	0.0085755	0.000247326	0.00238507	-1	0.196262	CD4naive	eQTL	pvalue	NA	NA
chr7:50247159_50346134	IKZF1	chr7	50247159	50346134	rs116877451	chr7:50328339	1.5893	RPL7L1P2	ENSG00000231490	14	0.971001	0.0254316	0.00115446	2.78519e-05	0.00238485	1	0.5	TH2	eQTL	pvalue	NA	NA
chr8:95624697_96202472	INTS8	chr8	95624697	96202472	rs78727559	chr8:95851818	0.893	NA	ENSG00000238791	1166	0.877496	0.0257124	0.0917215	0.00268524	0.00238459	1	0.644082	THSTAR	eQTL	pvalue	NA	NA
chr8:95624697_96202472	INTS8	chr8	95624697	96202472	rs78727559	chr8:95851818	0.893	ESRP1	ENSG00000104413	1160	0.876316	0.0250276	0.0936009	0.00267086	0.00238449	-1	0.605172	NK	eQTL	pvalue	0.999134	1
chr8:95624697_96202472	INTS8	chr8	95624697	96202472	rs78727559	chr8:95851818	0.893	RAD54B	ENSG00000197275	1167	0.874692	0.0256931	0.0944585	0.00277223	0.0023843	-1	0.38132	CD8stim	eQTL	pvalue	8.51438e-10	5
chr7:28138193_28260538	JAZF1	chr7	28138193	28260538	rs10245867	chr7:28142186	0.9393	HOXA10	ENSG00000253293	146	0.95838	0.0267444	0.0121541	0.000336787	0.00238423	1	0.664384	CD4naive	eQTL	pvalue	0.678435	2
chr8:95624697_96202472	INTS8	chr8	95624697	96202472	rs78727559	chr8:95851818	0.893	DPY19L4	ENSG00000156162	1166	0.872083	0.0255538	0.0971351	0.00284387	0.00238395	1	0.696398	TREGnaive	eQTL	pvalue	1.51117e-15	6
chr20:42551100_42622584	TOX2	chr20	42551100	42622584	rs4812772	chr20:42579051	1.0702	GTSF1L	ENSG00000124196	111	0.96193	0.02373	0.0116706	0.000285521	0.00238395	-1	0.0900901	CD4stim	eQTL	pvalue	0.0573625	10
chr8:95624697_96202472	INTS8	chr8	95624697	96202472	rs78727559	chr8:95851818	0.893	C8orf37-AS1	ENSG00000253773	1166	0.875514	0.0256543	0.0937047	0.00274335	0.00238389	1	0.409091	TREGnaive	eQTL	pvalue	NA	NA
chr3:159485268_159713078	IL12A	chr3	159485268	159713078	rs1014486	chr3:159691112	1.1108	GPR79	ENSG00000232374	132	0.957087	0.0287715	0.0114203	0.000340933	0.00238052	1	0.462121	CD4naive	eQTL	pvalue	NA	NA
chr8:95624697_96202472	INTS8	chr8	95624697	96202472	rs78727559	chr8:95851818	0.893		ENSG00000253175	1166	0.871165	0.0255269	0.0980569	0.00287088	0.0023804	1	0.439966	TREGnaive	eQTL	pvalue	NA	NA
chr8:95624697_96202472	INTS8	chr8	95624697	96202472	rs78727559	chr8:95851818	0.893	PLEKHF2	ENSG00000175895	1163	0.872797	0.0250063	0.0970401	0.0027779	0.00237898	-1	0.495271	M2	eQTL	pvalue	0.749566	3
chr8:95624697_96202472	INTS8	chr8	95624697	96202472	rs78727559	chr8:95851818	0.893	NA	ENSG00000238791	1155	0.869997	0.0235838	0.101297	0.00274357	0.00237853	1	0.339394	Bnaive	eQTL	pvalue	NA	NA
chr20:42551100_42622584	TOX2	chr20	42551100	42622584	rs4812772	chr20:42579051	1.0702		ENSG00000132832	111	0.963931	0.0237794	0.00967457	0.000236285	0.00237849	-1	0.423423	CD8naive	eQTL	pvalue	NA	NA
chr1:32347320_33034616	LCK	chr1	32347320	33034616	rs79979643	chr1:32738415	0.8736	RN7SKP16	ENSG00000222112	158	0.954719	0.0214436	0.0209909	0.000469091	0.00237792	1	0.101266	TH1	eQTL	pvalue	NA	NA
chr8:95624697_96202472	INTS8	chr8	95624697	96202472	rs78727559	chr8:95851818	0.893	CDH17	ENSG00000079112	1154	0.873671	0.0254206	0.0957481	0.00278354	0.00237696	-1	0.488735	CD4stim	eQTL	pvalue	2.80756e-06	6
chr3:112415120_113061248	CD200R1	chr3	112415120	113061248	rs138433213	chr3:112693983	1.2904	ZNF80	ENSG00000174255	188	0.95612	0.0212214	0.0198437	0.00043806	0.0023764	1	0.558511	Bnaive	eQTL	pvalue	5.32107e-08	NA
chr8:95624697_96202472	INTS8	chr8	95624697	96202472	rs78727559	chr8:95851818	0.893		ENSG00000254315	1160	0.871201	0.0248815	0.0987261	0.00281725	0.00237419	1	0.478448	NK	eQTL	pvalue	NA	NA
chr8:95624697_96202472	INTS8	chr8	95624697	96202472	rs78727559	chr8:95851818	0.893	DPY19L4	ENSG00000156162	1155	0.869792	0.0235783	0.101508	0.00274929	0.00237242	1	0.355844	Bnaive	eQTL	pvalue	1.51117e-15	6
chr7:28138193_28260538	JAZF1	chr7	28138193	28260538	rs10245867	chr7:28142186	0.9393	HOXA10	ENSG00000253293	146	0.956333	0.0266873	0.0142137	0.000394274	0.00237191	1	0.438356	CD8naive	eQTL	pvalue	0.678435	2
chr20:42551100_42622584	TOX2	chr20	42551100	42622584	rs4812772	chr20:42579051	1.0702	OSER1-DT	ENSG00000223891	111	0.96056	0.0236962	0.0130539	0.000319659	0.00237065	-1	0.261261	CD8stim	eQTL	pvalue	NA	NA
chr8:95624697_96202472	INTS8	chr8	95624697	96202472	rs78727559	chr8:95851818	0.893	PLEKHF2	ENSG00000175895	1154	0.871823	0.0253668	0.0976021	0.00283749	0.00237039	1	0.299827	CD4stim	eQTL	pvalue	0.749566	3
chr17:43279320_43781083	MAP3K14	chr17	43279320	43781083	rs7222450	chr17:43407670	1.1034	MAPK8IP1P2	ENSG00000263503	770	2.96928e-05	0.00331706	0.00882143	0.985462	0.00237003	-1	0.127273	TH2	eQTL	pvalue	NA	NA
chr3:121369811_122211421	CD86	chr3	121369811	122211421	rs75937181	chr3:121783015	1.2386	SEC22A	ENSG00000121542	695	0.913194	0.0273362	0.0554431	0.00165731	0.00236936	1	0.574101	CD8stim	eQTL	pvalue	0.638909	7
chr8:95624697_96202472	INTS8	chr8	95624697	96202472	rs78727559	chr8:95851818	0.893	NA	ENSG00000238791	1166	0.877314	0.0257071	0.0919189	0.00269104	0.00236906	-1	0.546312	CD8naive	eQTL	pvalue	NA	NA
chr8:95624697_96202472	INTS8	chr8	95624697	96202472	rs78727559	chr8:95851818	0.893	RAD54B	ENSG00000197275	1160	0.870915	0.0248734	0.0990178	0.00282558	0.0023681	1	0.693966	NK	eQTL	pvalue	8.51438e-10	5
chr20:42551100_42622584	TOX2	chr20	42551100	42622584	rs4812772	chr20:42579051	1.0702	ADA	ENSG00000196839	110	0.963164	0.0237303	0.0104818	0.000255882	0.00236796	1	0.818182	M2	eQTL	pvalue	2.83299e-09	8
chr8:95624697_96202472	INTS8	chr8	95624697	96202472	rs78727559	chr8:95851818	0.893		ENSG00000249510	1166	0.870376	0.0255038	0.0988582	0.00289438	0.00236763	-1	0.519726	TREGnaive	eQTL	pvalue	NA	NA
chr6:36345180_36612323	ETV7	chr6	36345180	36612323	rs1076928	chr6:36348689	0.9266	CMTR1	ENSG00000137200	306	0.945589	0.0248099	0.0265401	0.00069398	0.00236726	1	0.712418	CD8naive	eQTL	pvalue	0.999295	2
chr20:42551100_42622584	TOX2	chr20	42551100	42622584	rs4812772	chr20:42579051	1.0702	RN7SL443P	ENSG00000241229	110	0.961832	0.0236975	0.0118162	0.00028876	0.00236551	1	0.309091	TH1	eQTL	pvalue	NA	NA
chr20:42551100_42622584	TOX2	chr20	42551100	42622584	rs4812772	chr20:42579051	1.0702	CCN5	ENSG00000064205	110	0.963134	0.0237295	0.0105142	0.000256683	0.00236537	1	0.427273	TH1	eQTL	pvalue	NA	8
chr20:42551100_42622584	TOX2	chr20	42551100	42622584	rs4812772	chr20:42579051	1.0702	RN7SL443P	ENSG00000241229	110	0.963135	0.0237296	0.0105135	0.000256665	0.0023653	1	0.8	monocytes	eQTL	pvalue	NA	NA
chr1:32347320_33034616	LCK	chr1	32347320	33034616	rs79979643	chr1:32738415	0.8736	RN7SKP16	ENSG00000222112	167	0.958162	0.0210032	0.0180758	0.000393861	0.00236512	-1	0.538922	TREGnaive	eQTL	pvalue	NA	NA
chr20:42551100_42622584	TOX2	chr20	42551100	42622584	rs4812772	chr20:42579051	1.0702	RIMS4	ENSG00000101098	111	0.961753	0.0237257	0.0118658	0.000290354	0.00236493	1	0.603604	TFH	eQTL	pvalue	0.952765	4
chr8:95624697_96202472	INTS8	chr8	95624697	96202472	rs78727559	chr8:95851818	0.893	RNU6-690P	ENSG00000202112	1160	0.875627	0.025008	0.0943093	0.00269111	0.00236443	1	0.736207	NK	eQTL	pvalue	NA	NA
chr8:95624697_96202472	INTS8	chr8	95624697	96202472	rs78727559	chr8:95851818	0.893		ENSG00000249510	1166	0.881092	0.0258178	0.0881475	0.00258054	0.00236253	-1	0.433962	TH17	eQTL	pvalue	NA	NA
chr20:42551100_42622584	TOX2	chr20	42551100	42622584	rs4812772	chr20:42579051	1.0702		ENSG00000132832	111	0.963611	0.0237715	0.0100106	0.000244591	0.00236244	-1	0.495495	TREGnaive	eQTL	pvalue	NA	NA
chr19:10744807_11274530	SMARCA4	chr19	10744807	11274530	rs12609500	chr19:11173928	1.0997	RPS4XP22	ENSG00000239830	50	0.964031	0.0294865	0.00400089	0.000120013	0.00236131	1	0.98	TH1	eQTL	pvalue	NA	NA
chr8:95624697_96202472	INTS8	chr8	95624697	96202472	rs78727559	chr8:95851818	0.893	CDH17	ENSG00000079112	1166	0.87611	0.0256718	0.093131	0.00272656	0.00236109	-1	0.578902	TREG_MEM	eQTL	pvalue	2.80756e-06	6
chr8:95624697_96202472	INTS8	chr8	95624697	96202472	rs78727559	chr8:95851818	0.893	LINC01298	ENSG00000253351	1159	0.879099	0.0256631	0.0902452	0.00263212	0.00236019	-1	0.623814	CD4naive	eQTL	pvalue	NA	NA
chr20:44594575_44782428	CD40	chr20	44594575	44782428	rs6032662	chr20:44734310	1.1432		ENSG00000252021	37	0.96737	0.0269449	0.0032383	8.78393e-05	0.00235946	1	0.810811	CD8naive	eQTL	pvalue	NA	NA
chr20:42551100_42622584	TOX2	chr20	42551100	42622584	rs4812772	chr20:42579051	1.0702	RIMS4	ENSG00000101098	111	0.96346	0.0237678	0.0101646	0.000248393	0.00235914	-1	0.675676	TH2	eQTL	pvalue	0.952765	4
chr8:95624697_96202472	INTS8	chr8	95624697	96202472	rs78727559	chr8:95851818	0.893	CCNE2	ENSG00000175305	1166	0.876166	0.0256734	0.0930771	0.00272499	0.00235893	1	0.67753	CD8naive	eQTL	pvalue	0.33818	2
chr8:95624697_96202472	INTS8	chr8	95624697	96202472	rs78727559	chr8:95851818	0.893		ENSG00000254248	1155	0.874426	0.0237039	0.0968869	0.00262405	0.00235872	1	0.417316	Bnaive	eQTL	pvalue	NA	NA
chr8:95624697_96202472	INTS8	chr8	95624697	96202472	rs78727559	chr8:95851818	0.893	NDUFAF6	ENSG00000156170	1167	0.879171	0.0258247	0.090005	0.00264144	0.00235782	1	0.318766	CD8stim	eQTL	pvalue	2.90618e-05	7
chr3:112415120_113061248	CD200R1	chr3	112415120	113061248	rs138433213	chr3:112693983	1.2904	DRD3	ENSG00000151577	267	0.948566	0.0258009	0.0226626	0.000614064	0.00235684	-1	0.40824	CD4stim	eQTL	pvalue	0.0102953	5
chr7:50247159_50346134	IKZF1	chr7	50247159	50346134	rs116877451	chr7:50328339	1.5893	RPL7L1P2	ENSG00000231490	14	0.970833	0.0254272	0.0013508	3.30233e-05	0.0023557	-1	0	TH1	eQTL	pvalue	NA	NA
chr20:42551100_42622584	TOX2	chr20	42551100	42622584	rs4812772	chr20:42579051	1.0702	RIMS4	ENSG00000101098	110	0.962507	0.0237141	0.0111507	0.000272373	0.0023557	1	0.4	TH1	eQTL	pvalue	0.952765	4
chr20:42551100_42622584	TOX2	chr20	42551100	42622584	rs4812772	chr20:42579051	1.0702	HNF4A	ENSG00000101076	110	0.961875	0.0236985	0.0117829	0.000287949	0.00235538	1	0.354545	TH1	eQTL	pvalue	0.919226	3
chr5:133418739_133782153	TCF7	chr5	133418739	133782153	rs244656	chr5:133449827	1.1168		ENSG00000270021	36	0.966885	0.0276661	0.00300979	8.3766e-05	0.00235488	1	0.0833333	TREG_MEM	eQTL	pvalue	NA	NA
chr8:95624697_96202472	INTS8	chr8	95624697	96202472	rs78727559	chr8:95851818	0.893	C8orf37-AS1	ENSG00000253773	1155	0.861294	0.0233479	0.110023	0.00298014	0.00235442	1	0.406061	Bnaive	eQTL	pvalue	NA	NA
chr8:95624697_96202472	INTS8	chr8	95624697	96202472	rs78727559	chr8:95851818	0.893		ENSG00000253528	1166	0.877413	0.02571	0.0918343	0.00268858	0.00235433	-1	0.608919	TH17	eQTL	pvalue	NA	NA
chr8:95624697_96202472	INTS8	chr8	95624697	96202472	rs78727559	chr8:95851818	0.893	MIR3150BHG	ENSG00000245080	1166	0.877257	0.0257054	0.0919911	0.00269317	0.00235344	1	0.439108	TFH	eQTL	pvalue	NA	NA
chr12:57855180_58473351	OS9	chr12	57855180	58473351	rs701006	chr12:58106836	1.1206	RBMS2	ENSG00000076067	52	0.972011	0.019794	0.00572778	0.000114287	0.0023534	1	0.980769	TH17	eQTL	pvalue	0.0029148	5
chr7:28138193_28260538	JAZF1	chr7	28138193	28260538	rs10245867	chr7:28142186	0.9393	HOXA10	ENSG00000253293	147	0.957453	0.0267504	0.0130806	0.000363107	0.0023533	-1	0.278912	CD4stim	eQTL	pvalue	0.678435	2
chr8:95624697_96202472	INTS8	chr8	95624697	96202472	rs78727559	chr8:95851818	0.893	CCNE2	ENSG00000175305	1154	0.877774	0.02554	0.0916679	0.00266484	0.00235304	1	0.561525	CD4stim	eQTL	pvalue	0.33818	2
chr21:34666160_35187100	IFNGR2	chr21	34666160	35187100	rs9808753	chr21:34787312	1.0846		ENSG00000272958	370	0.93788	0.030185	0.0286622	0.00092012	0.00235291	-1	0.240541	NK	eQTL	pvalue	NA	NA
chr5:133418739_133782153	TCF7	chr5	133418739	133782153	rs244656	chr5:133449827	1.1168		ENSG00000270021	36	0.966288	0.027649	0.0036095	0.000100928	0.00235273	1	0.666667	CD8naive	eQTL	pvalue	NA	NA
chr8:95624697_96202472	INTS8	chr8	95624697	96202472	rs78727559	chr8:95851818	0.893	VIRMA	ENSG00000164944	1166	0.874488	0.0256243	0.0947607	0.00277433	0.00235231	1	0.658662	TH17	eQTL	pvalue	NA	2
chr7:105688588_105785715	SYPL1	chr7	105688588	105785715	rs73414214	chr7:105706462	1.1086		ENSG00000272918	89	0.971895	0.0178604	0.00775297	0.000140124	0.00235186	1	0.853933	Bnaive	eQTL	pvalue	NA	NA
chr17:57475896_58223430	VMP1	chr17	57475896	58223430	rs2150879	chr17:57859210	1.1091	HSF5	ENSG00000176160	87	0.970101	0.0193056	0.00808328	0.000158511	0.00235119	-1	0.448276	Bnaive	eQTL	pvalue	0.74154	2
chr8:95624697_96202472	INTS8	chr8	95624697	96202472	rs78727559	chr8:95851818	0.893		ENSG00000254190	1166	0.8726	0.0255689	0.0966501	0.00282969	0.00235115	-1	0.59434	TREGnaive	eQTL	pvalue	NA	NA
chr3:112415120_113061248	CD200R1	chr3	112415120	113061248	rs138433213	chr3:112693983	1.2904	DRD3	ENSG00000151577	281	0.946378	0.0260486	0.0245494	0.00067336	0.00235109	1	0.270463	THSTAR	eQTL	pvalue	0.0102953	5
chr20:42551100_42622584	TOX2	chr20	42551100	42622584	rs4812772	chr20:42579051	1.0702		ENSG00000233508	110	0.961962	0.0237007	0.0117006	0.000285925	0.0023509	1	0.345455	TH1	eQTL	pvalue	NA	NA
chr8:95624697_96202472	INTS8	chr8	95624697	96202472	rs78727559	chr8:95851818	0.893	NDUFAF6	ENSG00000156170	1155	0.877734	0.0237936	0.0935893	0.00253467	0.00234893	1	0.281385	Bnaive	eQTL	pvalue	2.90618e-05	7
chr8:144971080_145126375	PLEC	chr8	144971080	145126375	rs3923387	chr8:144986793	1.0732	ZNF7	ENSG00000147789	53	0.968549	0.0242064	0.00477864	0.000117081	0.00234866	-1	0.415094	TH1	eQTL	pvalue	0.000238234	5
chr8:95624697_96202472	INTS8	chr8	95624697	96202472	rs78727559	chr8:95851818	0.893		ENSG00000254248	1166	0.876123	0.0256722	0.0931306	0.00272657	0.00234817	1	0.503431	CD8naive	eQTL	pvalue	NA	NA
chr20:44594575_44782428	CD40	chr20	44594575	44782428	rs6032662	chr20:44734310	1.1432		ENSG00000252021	37	0.967462	0.0269475	0.0031576	8.56037e-05	0.00234744	1	0.702703	TH17	eQTL	pvalue	NA	NA
chr8:95624697_96202472	INTS8	chr8	95624697	96202472	rs78727559	chr8:95851818	0.893		ENSG00000253704	1163	0.868544	0.0248845	0.101323	0.00290064	0.00234744	-1	0.482373	M2	eQTL	pvalue	NA	NA
chr8:95624697_96202472	INTS8	chr8	95624697	96202472	rs78727559	chr8:95851818	0.893		ENSG00000254283	1166	0.876359	0.0256791	0.0928949	0.00271966	0.00234735	-1	0.614923	CD8naive	eQTL	pvalue	NA	NA
chr5:133418739_133782153	TCF7	chr5	133418739	133782153	rs244656	chr5:133449827	1.1168	MACROH2A1	ENSG00000113648	34	0.968155	0.0265586	0.00286243	7.61751e-05	0.00234734	-1	0.5	TREGnaive	eQTL	pvalue	NA	3
chr8:95624697_96202472	INTS8	chr8	95624697	96202472	rs78727559	chr8:95851818	0.893		ENSG00000253528	1154	0.875926	0.0254862	0.0935227	0.00271882	0.00234583	-1	0.531196	CD4stim	eQTL	pvalue	NA	NA
chr20:42551100_42622584	TOX2	chr20	42551100	42622584	rs4812772	chr20:42579051	1.0702	GTSF1L	ENSG00000124196	111	0.960906	0.0237048	0.0127324	0.000311752	0.00234504	1	0.810811	TFH	eQTL	pvalue	0.0573625	10
chr20:42551100_42622584	TOX2	chr20	42551100	42622584	rs4812772	chr20:42579051	1.0702	L3MBTL1	ENSG00000185513	111	0.963114	0.0237592	0.0105247	0.00025729	0.00234486	-1	0.459459	CD8naive	eQTL	pvalue	2.07855e-07	5
chr8:95624697_96202472	INTS8	chr8	95624697	96202472	rs78727559	chr8:95851818	0.893	GEM	ENSG00000164949	1166	0.875592	0.0256566	0.0936647	0.00274222	0.00234422	-1	0.463122	TH2	eQTL	pvalue	6.12905e-06	8
chr3:159485268_159713078	IL12A	chr3	159485268	159713078	rs1014486	chr3:159691112	1.1108		ENSG00000272247	66	0.968488	0.023025	0.00600265	0.000140364	0.00234402	1	0.666667	CD4naive	eQTL	pvalue	NA	NA
chr8:95624697_96202472	INTS8	chr8	95624697	96202472	rs78727559	chr8:95851818	0.893	VIRMA	ENSG00000164944	1166	0.87647	0.0256823	0.0927878	0.00271653	0.00234381	-1	0.468268	TH2	eQTL	pvalue	NA	2
chr8:95624697_96202472	INTS8	chr8	95624697	96202472	rs78727559	chr8:95851818	0.893	RNU6-690P	ENSG00000202112	1166	0.875385	0.0256505	0.0938729	0.00274832	0.00234358	-1	0.516295	CD8naive	eQTL	pvalue	NA	NA
chr20:42551100_42622584	TOX2	chr20	42551100	42622584	rs4812772	chr20:42579051	1.0702	TOX2	ENSG00000124191	111	0.962552	0.0237454	0.0110881	0.000271191	0.002343	1	0.828829	TH17	eQTL	pvalue	0.674075	4
chr5:133418739_133782153	TCF7	chr5	133418739	133782153	rs244656	chr5:133449827	1.1168	MACROH2A1	ENSG00000113648	34	0.968151	0.0265584	0.00287147	7.64278e-05	0.00234266	-1	0.0882353	TREG_MEM	eQTL	pvalue	NA	3
chr21:34666160_35187100	IFNGR2	chr21	34666160	35187100	rs9808753	chr21:34787312	1.0846		ENSG00000272958	370	0.937429	0.0301705	0.0291231	0.000934964	0.00234257	-1	0.405405	M2	eQTL	pvalue	NA	NA
chr8:95624697_96202472	INTS8	chr8	95624697	96202472	rs78727559	chr8:95851818	0.893		ENSG00000253878	1160	0.874126	0.0249651	0.0958324	0.00273464	0.00234216	1	0.456034	NK	eQTL	pvalue	NA	NA
chr8:95624697_96202472	INTS8	chr8	95624697	96202472	rs78727559	chr8:95851818	0.893		ENSG00000249510	1160	0.877215	0.0250533	0.0927435	0.00264642	0.00234137	1	0.637069	NK	eQTL	pvalue	NA	NA
chr8:95624697_96202472	INTS8	chr8	95624697	96202472	rs78727559	chr8:95851818	0.893		ENSG00000253945	1166	0.877259	0.0257055	0.0920008	0.00269347	0.00234113	1	0.48199	TREG_MEM	eQTL	pvalue	NA	NA
chr20:48121370_48874826	SLC9A8	chr20	48121370	48874826	rs6020055	chr20:48422095	1.2876	BCAS4	ENSG00000124243	672	0.916044	0.0254269	0.0546732	0.00151524	0.00234098	1	0.623512	TREGnaive	eQTL	pvalue	0.0466393	9
chr8:95624697_96202472	INTS8	chr8	95624697	96202472	rs78727559	chr8:95851818	0.893		ENSG00000253704	1166	0.876565	0.0256851	0.0926964	0.00271385	0.00234003	-1	0.445111	TREG_MEM	eQTL	pvalue	NA	NA
chr8:95624697_96202472	INTS8	chr8	95624697	96202472	rs78727559	chr8:95851818	0.893	C8orf37-AS1	ENSG00000253773	1166	0.876096	0.0256714	0.0931653	0.00272759	0.00234	-1	0.427101	THSTAR	eQTL	pvalue	NA	NA
chr17:43279320_43781083	MAP3K14	chr17	43279320	43781083	rs7222450	chr17:43407670	1.1034		ENSG00000262539	714	1.99727e-05	0.00223027	0.0088351	0.986576	0.00233897	-1	0.12465	CD4stim	eQTL	pvalue	NA	NA
chr7:28138193_28260538	JAZF1	chr7	28138193	28260538	rs10245867	chr7:28142186	0.9393	HOXA9	ENSG00000078399	134	0.96015	0.0254741	0.0117288	0.000308844	0.00233809	1	0.246269	TREGnaive	eQTL	pvalue	0.000100013	9
chr20:42551100_42622584	TOX2	chr20	42551100	42622584	rs4812772	chr20:42579051	1.0702	RPL37AP1	ENSG00000226243	111	0.962426	0.0237423	0.0112195	0.000274439	0.00233803	-1	0.648649	TREG_MEM	eQTL	pvalue	NA	NA
chr17:57475896_58223430	VMP1	chr17	57475896	58223430	rs2150879	chr17:57859210	1.1091	HSF5	ENSG00000176160	90	0.967922	0.0210698	0.0084886	0.000182443	0.00233739	-1	0.244444	THSTAR	eQTL	pvalue	0.74154	2
chr8:95624697_96202472	INTS8	chr8	95624697	96202472	rs78727559	chr8:95851818	0.893	RAD54B	ENSG00000197275	1154	0.87259	0.0253891	0.0968687	0.00281618	0.00233646	-1	0.257366	CD4stim	eQTL	pvalue	8.51438e-10	5
chr8:95624697_96202472	INTS8	chr8	95624697	96202472	rs78727559	chr8:95851818	0.893	VIRMA	ENSG00000164944	1163	0.878749	0.0251769	0.09113	0.00260861	0.0023359	1	0.594153	M2	eQTL	pvalue	NA	2
chr20:42551100_42622584	TOX2	chr20	42551100	42622584	rs4812772	chr20:42579051	1.0702	IFT52	ENSG00000101052	110	0.963213	0.0237315	0.0104648	0.000255495	0.00233547	-1	0.263636	TH1	eQTL	pvalue	0.00016303	5
chr20:48121370_48874826	SLC9A8	chr20	48121370	48874826	rs6020055	chr20:48422095	1.2876	PARD6B	ENSG00000124171	798	0.901577	0.0282015	0.0658305	0.00205686	0.0023341	-1	0.609023	CD4stim	eQTL	pvalue	0.807577	2
chr20:42551100_42622584	TOX2	chr20	42551100	42622584	rs4812772	chr20:42579051	1.0702	TOX2	ENSG00000124191	111	0.963708	0.0237739	0.00994164	0.000242919	0.0023336	-1	0.459459	CD4stim	eQTL	pvalue	0.674075	4
chr8:95624697_96202472	INTS8	chr8	95624697	96202472	rs78727559	chr8:95851818	0.893		ENSG00000254315	1166	0.878727	0.0257485	0.0905404	0.00265068	0.00233308	1	0.401372	TH2	eQTL	pvalue	NA	NA
chr7:49883749_50304782	SPATA48	chr7	49883749	50304782	rs10230723	chr7:50239880	1.1073	CDC14C	ENSG00000218305	107	0.961322	0.0279928	0.00811822	0.000234063	0.00233258	1	0.616822	TREGnaive	eQTL	pvalue	NA	NA
chr7:49883749_50304782	SPATA48	chr7	49883749	50304782	rs10230723	chr7:50239880	1.1073	CDC14C	ENSG00000218305	108	0.960879	0.0286041	0.00795015	0.000234333	0.00233233	0	0	NK	eQTL	pvalue	NA	NA
chr8:95624697_96202472	INTS8	chr8	95624697	96202472	rs78727559	chr8:95851818	0.893	RPS4XP10	ENSG00000244217	1154	0.878505	0.0255612	0.0909572	0.00264419	0.00233221	-1	0.234835	CD4stim	eQTL	pvalue	NA	NA
chr8:95624697_96202472	INTS8	chr8	95624697	96202472	rs78727559	chr8:95851818	0.893	FSBP	ENSG00000265817	1159	0.876727	0.0255938	0.0926452	0.00270221	0.00233173	-1	0.457291	CD4naive	eQTL	pvalue	NA	8
chr8:95624697_96202472	INTS8	chr8	95624697	96202472	rs78727559	chr8:95851818	0.893	RAD54B	ENSG00000197275	1166	0.880392	0.0257972	0.0888778	0.00260197	0.0023314	1	0.596055	TREGnaive	eQTL	pvalue	8.51438e-10	5
chr20:42551100_42622584	TOX2	chr20	42551100	42622584	rs4812772	chr20:42579051	1.0702	LINC01620	ENSG00000168746	111	0.963723	0.0237743	0.00992921	0.000242615	0.00233085	1	0.36036	TH17	eQTL	pvalue	NA	9
chr21:34666160_35187100	IFNGR2	chr21	34666160	35187100	rs9808753	chr21:34787312	1.0846		ENSG00000272958	370	0.938229	0.0301962	0.0283348	0.000909605	0.00233039	-1	0.702703	monocytes	eQTL	pvalue	NA	NA
chr20:42551100_42622584	TOX2	chr20	42551100	42622584	rs4812772	chr20:42579051	1.0702	RPL27AP	ENSG00000215467	111	0.96327	0.0237631	0.010383	0.00025381	0.00233035	-1	0.459459	TFH	eQTL	pvalue	NA	NA
chr8:95624697_96202472	INTS8	chr8	95624697	96202472	rs78727559	chr8:95851818	0.893	NDUFAF6	ENSG00000156170	1160	0.86922	0.0248249	0.10075	0.0028751	0.00233006	-1	0.575862	NK	eQTL	pvalue	2.90618e-05	7
chr8:95624697_96202472	INTS8	chr8	95624697	96202472	rs78727559	chr8:95851818	0.893		ENSG00000254315	1166	0.87712	0.0257014	0.0921535	0.00269795	0.00232766	1	0.513722	TH17	eQTL	pvalue	NA	NA
chr20:42551100_42622584	TOX2	chr20	42551100	42622584	rs4812772	chr20:42579051	1.0702	FITM2	ENSG00000197296	111	0.962419	0.0237421	0.0112367	0.000274872	0.00232748	-1	0.144144	TFH	eQTL	pvalue	0.000110417	9
chr20:42551100_42622584	TOX2	chr20	42551100	42622584	rs4812772	chr20:42579051	1.0702	RNU6-1251P	ENSG00000201372	111	0.963532	0.0237695	0.0101242	0.000247429	0.00232723	-1	0.774775	CD4naive	eQTL	pvalue	NA	NA
chr20:48121370_48874826	SLC9A8	chr20	48121370	48874826	rs6020055	chr20:48422095	1.2876	PARD6B	ENSG00000124171	786	0.903711	0.0278294	0.0641594	0.00197344	0.00232687	1	0.456743	monocytes	eQTL	pvalue	0.807577	2
chr8:95624697_96202472	INTS8	chr8	95624697	96202472	rs78727559	chr8:95851818	0.893	ESRP1	ENSG00000104413	1155	0.879624	0.0238448	0.0917209	0.00248404	0.00232668	1	0.431169	Bnaive	eQTL	pvalue	0.999134	1
chr8:95624697_96202472	INTS8	chr8	95624697	96202472	rs78727559	chr8:95851818	0.893	GEM	ENSG00000164949	1161	0.880008	0.0240165	0.0911634	0.00248564	0.00232639	1	0.33764	TH1	eQTL	pvalue	6.12905e-06	8
chr22:40104694_40376383	ENTHD1	chr22	40104694	40376383	rs137955	chr22:40291807	1.064	NA	ENSG00000238887	27	0.982163	0.0125316	0.00294439	3.52417e-05	0.00232628	-1	0.185185	TH2	eQTL	pvalue	NA	NA
chr8:95624697_96202472	INTS8	chr8	95624697	96202472	rs78727559	chr8:95851818	0.893		ENSG00000241003	1166	0.881248	0.0258223	0.0880269	0.00257704	0.00232608	-1	0.511149	TH17	eQTL	pvalue	NA	NA
chr8:95624697_96202472	INTS8	chr8	95624697	96202472	rs78727559	chr8:95851818	0.893	CDH17	ENSG00000079112	1166	0.875529	0.0256548	0.0937459	0.00274462	0.00232563	-1	0.506003	TH2	eQTL	pvalue	2.80756e-06	6
chr20:42551100_42622584	TOX2	chr20	42551100	42622584	rs4812772	chr20:42579051	1.0702	RPL27AP	ENSG00000215467	111	0.962816	0.0237519	0.010842	0.000265137	0.00232548	-1	0.135135	CD8naive	eQTL	pvalue	NA	NA
chr7:28138193_28260538	JAZF1	chr7	28138193	28260538	rs10245867	chr7:28142186	0.9393	HOXA10	ENSG00000253293	146	0.958802	0.0267562	0.0117907	0.000326705	0.00232429	1	0.458904	THSTAR	eQTL	pvalue	0.678435	2
chr12:111384730_112382251	SH2B3 - ATXN2	chr12	111384730	112382251	rs3184504	chr12:111884608	1.0709	RPH3A	ENSG00000089169	301	0.944212	0.0247847	0.0279485	0.000731301	0.00232389	-1	0.44186	NK	eQTL	pvalue	0.738603	3
chr8:95624697_96202472	INTS8	chr8	95624697	96202472	rs78727559	chr8:95851818	0.893	INTS8	ENSG00000164941	1155	0.876327	0.0237554	0.0950198	0.00257347	0.00232389	-1	0.585281	monocytes	eQTL	pvalue	0.989949	2
chr20:42551100_42622584	TOX2	chr20	42551100	42622584	rs4812772	chr20:42579051	1.0702	RIMS4	ENSG00000101098	111	0.963784	0.0237758	0.00987508	0.000241287	0.00232362	1	0.459459	CD4stim	eQTL	pvalue	0.952765	4
chr8:95624697_96202472	INTS8	chr8	95624697	96202472	rs78727559	chr8:95851818	0.893	C8orf37-AS1	ENSG00000253773	1166	0.87571	0.0256601	0.0935673	0.00273939	0.00232305	-1	0.425386	TH2	eQTL	pvalue	NA	NA
chr8:95624697_96202472	INTS8	chr8	95624697	96202472	rs78727559	chr8:95851818	0.893	MIR3150BHG	ENSG00000245080	1154	0.87794	0.0255448	0.0915326	0.00266094	0.00232194	1	0.468804	CD4stim	eQTL	pvalue	NA	NA
chr12:57855180_58473351	OS9	chr12	57855180	58473351	rs701006	chr12:58106836	1.1206	GLS2	ENSG00000135423	30	0.974144	0.0195336	0.00392432	7.63688e-05	0.00232189	1	0.866667	M2	eQTL	pvalue	0.000987122	5
chr7:28138193_28260538	JAZF1	chr7	28138193	28260538	rs10245867	chr7:28142186	0.9393	HOXA10-AS	ENSG00000253187	129	0.96127	0.0249381	0.0111825	0.000287786	0.00232164	-1	0.317829	M2	eQTL	pvalue	NA	NA
chr3:112415120_113061248	CD200R1	chr3	112415120	113061248	rs138433213	chr3:112693983	1.2904	DRD3	ENSG00000151577	281	0.946244	0.0260449	0.0247112	0.000677841	0.00232159	1	0.47331	TH2	eQTL	pvalue	0.0102953	5
chr20:48121370_48874826	SLC9A8	chr20	48121370	48874826	rs6020055	chr20:48422095	1.2876	NA	ENSG00000265062	548	0.920544	0.0211058	0.054776	0.00125356	0.00232022	1	0.456204	TH2	eQTL	pvalue	NA	NA
chr12:9445978_9939813	CLECL1	chr12	9445978	9939813	rs7977720	chr12:9866349	0.903		ENSG00000214776	818	6.40364e-08	0.00124111	5.14099e-05	0.996387	0.00232016	1	0.800733	CD8stim	eQTL	pvalue	NA	NA
chr8:95624697_96202472	INTS8	chr8	95624697	96202472	rs78727559	chr8:95851818	0.893	RAD54B	ENSG00000197275	1159	0.877572	0.0256185	0.0918122	0.0026779	0.00231978	-1	0.535807	CD4naive	eQTL	pvalue	8.51438e-10	5
chr7:28138193_28260538	JAZF1	chr7	28138193	28260538	rs10245867	chr7:28142186	0.9393	HOXA10-AS	ENSG00000253187	132	0.959201	0.0251703	0.0129713	0.00033806	0.0023196	-1	0.30303	CD4stim	eQTL	pvalue	NA	NA
chr8:95624697_96202472	INTS8	chr8	95624697	96202472	rs78727559	chr8:95851818	0.893	NA	ENSG00000238791	1155	0.873524	0.0236795	0.0978273	0.00264958	0.0023193	-1	0.41645	monocytes	eQTL	pvalue	NA	NA
chr17:43279320_43781083	MAP3K14	chr17	43279320	43781083	rs7222450	chr17:43407670	1.1034	SHC1P2	ENSG00000267691	14	0.975749	0.0206667	0.00124135	2.39735e-05	0.00231859	1	0.642857	TH1	eQTL	pvalue	NA	NA
chr8:95624697_96202472	INTS8	chr8	95624697	96202472	rs78727559	chr8:95851818	0.893		ENSG00000253528	1160	0.878211	0.0250817	0.0917712	0.00261867	0.00231742	-1	0.697414	NK	eQTL	pvalue	NA	NA
chr7:49883749_50304782	SPATA48	chr7	49883749	50304782	rs10230723	chr7:50239880	1.1073	CDC14C	ENSG00000218305	107	0.961287	0.0279918	0.00816865	0.000235547	0.00231726	1	0.308411	CD8naive	eQTL	pvalue	NA	NA
chr8:95624697_96202472	INTS8	chr8	95624697	96202472	rs78727559	chr8:95851818	0.893		ENSG00000243979	1166	0.879726	0.0257777	0.0895572	0.00262189	0.00231717	-1	0.544597	THSTAR	eQTL	pvalue	NA	NA
chr5:133418739_133782153	TCF7	chr5	133418739	133782153	rs244656	chr5:133449827	1.1168	MACROH2A1	ENSG00000113648	34	0.968305	0.0265627	0.00274221	7.29077e-05	0.00231695	1	0.558824	Bnaive	eQTL	pvalue	NA	3
chr8:95624697_96202472	INTS8	chr8	95624697	96202472	rs78727559	chr8:95851818	0.893	RAD54B	ENSG00000197275	1166	0.876247	0.0256758	0.0930378	0.00272388	0.00231598	-1	0.312178	CD8naive	eQTL	pvalue	8.51438e-10	5
chr8:95624697_96202472	INTS8	chr8	95624697	96202472	rs78727559	chr8:95851818	0.893	DPY19L4	ENSG00000156162	1159	0.879402	0.0256719	0.0899859	0.00262459	0.00231574	1	0.67472	CD4naive	eQTL	pvalue	1.51117e-15	6
chr8:95624697_96202472	INTS8	chr8	95624697	96202472	rs78727559	chr8:95851818	0.893		ENSG00000253878	1166	0.877475	0.0257118	0.0918104	0.00268791	0.00231505	1	0.626072	TREGnaive	eQTL	pvalue	NA	NA
chr8:95624697_96202472	INTS8	chr8	95624697	96202472	rs78727559	chr8:95851818	0.893	ESRP1	ENSG00000104413	1166	0.878404	0.025739	0.090882	0.00266071	0.00231438	-1	0.682676	TREGnaive	eQTL	pvalue	0.999134	1
chr11:63849101_64220132	PRDX5	chr11	63849101	64220132	rs11231749	chr11:64095178	1.0758		ENSG00000255478	118	0.964523	0.0232275	0.00970461	0.000231392	0.00231381	-1	0.186441	CD4naive	eQTL	pvalue	NA	NA
chr20:48121370_48874826	SLC9A8	chr20	48121370	48874826	rs6020055	chr20:48422095	1.2876	BCAS4	ENSG00000124243	672	0.915382	0.0254086	0.0553621	0.00153439	0.00231323	-1	0.574405	CD8naive	eQTL	pvalue	0.0466393	9
chr20:42551100_42622584	TOX2	chr20	42551100	42622584	rs4812772	chr20:42579051	1.0702	RNU6-1251P	ENSG00000201372	110	0.960466	0.0236638	0.0132335	0.000323733	0.00231283	-1	0.236364	TH1	eQTL	pvalue	NA	NA
chr20:42551100_42622584	TOX2	chr20	42551100	42622584	rs4812772	chr20:42579051	1.0702	NA	ENSG00000263911	111	0.963083	0.0237585	0.0105876	0.000258876	0.00231235	-1	0.351351	CD8naive	eQTL	pvalue	NA	NA
chr8:95624697_96202472	INTS8	chr8	95624697	96202472	rs78727559	chr8:95851818	0.893	NA	ENSG00000238791	1160	0.875399	0.0250014	0.0945886	0.00269914	0.00231226	-1	0.692241	NK	eQTL	pvalue	NA	NA
chr8:95624697_96202472	INTS8	chr8	95624697	96202472	rs78727559	chr8:95851818	0.893	RPS4XP10	ENSG00000244217	1166	0.875641	0.0256581	0.0936466	0.00274172	0.0023122	-1	0.360206	TREG_MEM	eQTL	pvalue	NA	NA
chr1:2407781_2779397	PRXL2B	chr1	2407781	2779397	rs6670198	chr1:2520527	0.865	ATAD3A	ENSG00000197785	40	0.964711	0.0297605	0.00312322	9.40372e-05	0.00231145	-1	0.15	Bnaive	eQTL	pvalue	0.0401306	5
chr8:95624697_96202472	INTS8	chr8	95624697	96202472	rs78727559	chr8:95851818	0.893	PLEKHF2	ENSG00000175895	1166	0.874086	0.0256125	0.0952031	0.00278733	0.00231133	1	0.644082	TREGnaive	eQTL	pvalue	0.749566	3
chr19:10744807_11274530	SMARCA4	chr19	10744807	11274530	rs12609500	chr19:11173928	1.0997	RPS4XP22	ENSG00000239830	50	0.964198	0.0294916	0.00388269	0.000116447	0.00231121	1	0.8	THSTAR	eQTL	pvalue	NA	NA
chr20:42551100_42622584	TOX2	chr20	42551100	42622584	rs4812772	chr20:42579051	1.0702	PPIAP21	ENSG00000226038	110	0.961923	0.0236997	0.0117786	0.000287889	0.00231102	-1	0.163636	Bnaive	eQTL	pvalue	NA	NA
chr8:95624697_96202472	INTS8	chr8	95624697	96202472	rs78727559	chr8:95851818	0.893	LINC02894	ENSG00000261437	1160	0.878704	0.0250958	0.0912873	0.00260486	0.00230809	1	0.724138	NK	eQTL	pvalue	NA	NA
chr8:95624697_96202472	INTS8	chr8	95624697	96202472	rs78727559	chr8:95851818	0.893	LINC02894	ENSG00000261437	1166	0.880221	0.0257923	0.0890709	0.00260765	0.00230793	-1	0.521441	CD8naive	eQTL	pvalue	NA	NA
chr20:42551100_42622584	TOX2	chr20	42551100	42622584	rs4812772	chr20:42579051	1.0702	IFT52	ENSG00000101052	111	0.963569	0.0237705	0.0101056	0.00024699	0.00230789	1	0.540541	TREGnaive	eQTL	pvalue	0.00016303	5
chr20:48121370_48874826	SLC9A8	chr20	48121370	48874826	rs6020055	chr20:48422095	1.2876	ARFGEF2	ENSG00000124198	640	0.914137	0.0233986	0.0586594	0.00149916	0.00230635	-1	0.292187	CD4naive	eQTL	pvalue	1	1
chr20:42551100_42622584	TOX2	chr20	42551100	42622584	rs4812772	chr20:42579051	1.0702	JPH2	ENSG00000149596	111	0.963535	0.0237696	0.0101418	0.000247884	0.00230587	1	0.567568	TREGnaive	eQTL	pvalue	0.0145044	5
chr20:42551100_42622584	TOX2	chr20	42551100	42622584	rs4812772	chr20:42579051	1.0702	YWHAB	ENSG00000166913	110	0.961665	0.0236933	0.0120424	0.000294392	0.00230515	-1	0.172727	monocytes	eQTL	pvalue	0.938361	1
chr20:42551100_42622584	TOX2	chr20	42551100	42622584	rs4812772	chr20:42579051	1.0702	GTSF1L	ENSG00000124196	111	0.96122	0.0237125	0.0124572	0.000305004	0.00230502	1	0.243243	CD4naive	eQTL	pvalue	0.0573625	10
chr20:42551100_42622584	TOX2	chr20	42551100	42622584	rs4812772	chr20:42579051	1.0702	GDAP1L1	ENSG00000124194	111	0.963415	0.0237667	0.0102636	0.00025089	0.0023043	-1	0.108108	TH17	eQTL	pvalue	0.353969	3
chr8:95624697_96202472	INTS8	chr8	95624697	96202472	rs78727559	chr8:95851818	0.893		ENSG00000253878	1161	0.872168	0.0238026	0.0990247	0.00270021	0.00230408	1	0.619294	TH1	eQTL	pvalue	NA	NA
chr8:95624697_96202472	INTS8	chr8	95624697	96202472	rs78727559	chr8:95851818	0.893	VIRMA	ENSG00000164944	1166	0.878915	0.025754	0.0903808	0.00264604	0.00230367	1	0.712693	THSTAR	eQTL	pvalue	NA	2
chr8:95624697_96202472	INTS8	chr8	95624697	96202472	rs78727559	chr8:95851818	0.893	FSBP	ENSG00000265817	1166	0.87904	0.0257576	0.0902566	0.0026424	0.00230362	-1	0.486278	TH2	eQTL	pvalue	NA	8
chr2:204447861_204815644	CD28	chr2	204447861	204815644	rs12614091	chr2:204632861	1.0698		ENSG00000240761	277	0.946752	0.0262131	0.0240674	0.000664062	0.00230351	-1	0.350181	NK	eQTL	pvalue	NA	NA
chr20:42551100_42622584	TOX2	chr20	42551100	42622584	rs4812772	chr20:42579051	1.0702	SRSF6	ENSG00000124193	110	0.962282	0.0237086	0.0114274	0.000279244	0.00230276	-1	0.7	TH1	eQTL	pvalue	0.992976	2
chr8:95624697_96202472	INTS8	chr8	95624697	96202472	rs78727559	chr8:95851818	0.893	NDUFAF6	ENSG00000156170	1163	0.875257	0.0250768	0.0946535	0.0027096	0.00230274	-1	0.366294	M2	eQTL	pvalue	2.90618e-05	7
chr8:95624697_96202472	INTS8	chr8	95624697	96202472	rs78727559	chr8:95851818	0.893	LINC02894	ENSG00000261437	1166	0.87952	0.0257717	0.0897797	0.00262842	0.00230063	-1	0.377358	TREGnaive	eQTL	pvalue	NA	NA
chr20:42551100_42622584	TOX2	chr20	42551100	42622584	rs4812772	chr20:42579051	1.0702	SERINC3	ENSG00000132824	111	0.96271	0.0237493	0.0109727	0.000268388	0.00229962	-1	0.225225	TH2	eQTL	pvalue	0.590252	2
chr8:95624697_96202472	INTS8	chr8	95624697	96202472	rs78727559	chr8:95851818	0.893	NDUFAF6	ENSG00000156170	1161	0.874431	0.0238643	0.0967668	0.00263859	0.00229958	-1	0.503015	TH1	eQTL	pvalue	2.90618e-05	7
chr8:95624697_96202472	INTS8	chr8	95624697	96202472	rs78727559	chr8:95851818	0.893		ENSG00000253872	1166	0.877971	0.0257263	0.0913291	0.00267383	0.0022995	-1	0.63036	TREGnaive	eQTL	pvalue	NA	NA
chr3:112415120_113061248	CD200R1	chr3	112415120	113061248	rs138433213	chr3:112693983	1.2904		ENSG00000241490	216	0.950842	0.0217791	0.0245198	0.000559328	0.00229936	-1	0.444444	TH1	eQTL	pvalue	NA	NA
chr17:57475896_58223430	VMP1	chr17	57475896	58223430	rs2150879	chr17:57859210	1.1091	HSF5	ENSG00000176160	90	0.968864	0.0210903	0.00758344	0.000162778	0.00229901	1	0.422222	TREG_MEM	eQTL	pvalue	0.74154	2
chr8:95624697_96202472	INTS8	chr8	95624697	96202472	rs78727559	chr8:95851818	0.893		ENSG00000253878	1163	0.878825	0.0251791	0.0910892	0.00260748	0.002299	-1	0.373173	M2	eQTL	pvalue	NA	NA
chr8:95624697_96202472	INTS8	chr8	95624697	96202472	rs78727559	chr8:95851818	0.893	C8orf37-AS1	ENSG00000253773	1155	0.870656	0.0236017	0.100716	0.0027279	0.00229891	1	0.588745	monocytes	eQTL	pvalue	NA	NA
chr1:32347320_33034616	LCK	chr1	32347320	33034616	rs79979643	chr1:32738415	0.8736		ENSG00000225313	167	0.958611	0.021013	0.017692	0.000385515	0.00229878	-1	0.0419162	TH2	eQTL	pvalue	NA	NA
chr8:95624697_96202472	INTS8	chr8	95624697	96202472	rs78727559	chr8:95851818	0.893	CDH17	ENSG00000079112	1155	0.881749	0.0239024	0.0896263	0.00242729	0.00229519	-1	0.398268	Bnaive	eQTL	pvalue	2.80756e-06	6
chr6:36345180_36612323	ETV7	chr6	36345180	36612323	rs1076928	chr6:36348689	0.9266	CMTR1	ENSG00000137200	306	0.946969	0.0248462	0.0252305	0.000659693	0.00229417	1	0.689542	TREGnaive	eQTL	pvalue	0.999295	2
chr2:204447861_204815644	CD28	chr2	204447861	204815644	rs12614091	chr2:204632861	1.0698		ENSG00000240761	276	0.945999	0.0261784	0.0248433	0.000685188	0.00229403	-1	0.731884	M2	eQTL	pvalue	NA	NA
chr6:36345180_36612323	ETV7	chr6	36345180	36612323	rs1076928	chr6:36348689	0.9266	CCDC167	ENSG00000198937	204	0.899203	0.0145277	0.0826426	0.0013329	0.00229394	1	0.529412	CD4stim	eQTL	pvalue	0.00208988	10
chr7:49883749_50304782	SPATA48	chr7	49883749	50304782	rs10230723	chr7:50239880	1.1073	GDI2P1	ENSG00000229165	81	0.966127	0.0233099	0.00807708	0.000192583	0.00229344	-1	0.111111	TH17	eQTL	pvalue	NA	NA
chr8:95624697_96202472	INTS8	chr8	95624697	96202472	rs78727559	chr8:95851818	0.893		ENSG00000253945	1166	0.880456	0.0257991	0.0888511	0.00260122	0.00229287	-1	0.347341	TREGnaive	eQTL	pvalue	NA	NA
chr1:32347320_33034616	LCK	chr1	32347320	33034616	rs79979643	chr1:32738415	0.8736	NKAIN1	ENSG00000084628	170	0.962681	0.0187111	0.0160071	0.000308829	0.00229214	1	0.423529	CD8stim	eQTL	pvalue	0.615737	4
chr5:133418739_133782153	TCF7	chr5	133418739	133782153	rs244656	chr5:133449827	1.1168	MACROH2A1	ENSG00000113648	34	0.968248	0.0265611	0.00282324	7.51555e-05	0.00229203	-1	0.117647	monocytes	eQTL	pvalue	NA	3
chr20:42551100_42622584	TOX2	chr20	42551100	42622584	rs4812772	chr20:42579051	1.0702	PKIG	ENSG00000168734	110	0.961202	0.0236819	0.0125179	0.000306122	0.00229179	1	0.763636	monocytes	eQTL	pvalue	0.56458	8
chr8:95624697_96202472	INTS8	chr8	95624697	96202472	rs78727559	chr8:95851818	0.893		ENSG00000272509	1167	0.879038	0.0258208	0.0902019	0.00264729	0.00229154	-1	0.249357	CD8stim	eQTL	pvalue	NA	NA
chr5:133418739_133782153	TCF7	chr5	133418739	133782153	rs244656	chr5:133449827	1.1168	MACROH2A1	ENSG00000113648	34	0.968325	0.0265632	0.00274711	7.30678e-05	0.00229122	1	0.0882353	CD8naive	eQTL	pvalue	NA	3
chr7:105688588_105785715	SYPL1	chr7	105688588	105785715	rs73414214	chr7:105706462	1.1086		ENSG00000272918	92	0.969733	0.0178855	0.00991059	0.000180498	0.00229069	1	0.532609	TH17	eQTL	pvalue	NA	NA
chr20:48121370_48874826	SLC9A8	chr20	48121370	48874826	rs6020055	chr20:48422095	1.2876	BCAS4	ENSG00000124243	669	0.914805	0.0253585	0.0559964	0.00154994	0.00229044	1	0.532138	NK	eQTL	pvalue	0.0466393	9
chr8:95624697_96202472	INTS8	chr8	95624697	96202472	rs78727559	chr8:95851818	0.893	NA	ENSG00000212997	1166	0.881433	0.0258278	0.0878764	0.00257267	0.00229036	-1	0.563465	TREG_MEM	eQTL	pvalue	NA	NA
chr8:95624697_96202472	INTS8	chr8	95624697	96202472	rs78727559	chr8:95851818	0.893	TP53INP1	ENSG00000164938	1166	0.878861	0.0257524	0.0904482	0.00264802	0.00228989	1	0.551458	TREGnaive	eQTL	pvalue	6.85855e-05	8
chr3:159485268_159713078	IL12A	chr3	159485268	159713078	rs1014486	chr3:159691112	1.1108	GPR79	ENSG00000232374	132	0.957501	0.028784	0.0110937	0.000331204	0.00228962	1	0.356061	CD8stim	eQTL	pvalue	NA	NA
chr20:42551100_42622584	TOX2	chr20	42551100	42622584	rs4812772	chr20:42579051	1.0702	JPH2	ENSG00000149596	111	0.963907	0.0237788	0.00978703	0.00023915	0.00228789	1	0.486486	THSTAR	eQTL	pvalue	0.0145044	5
chr8:95624697_96202472	INTS8	chr8	95624697	96202472	rs78727559	chr8:95851818	0.893		ENSG00000253872	1166	0.881502	0.0258298	0.0878099	0.00257072	0.00228727	-1	0.512864	CD8naive	eQTL	pvalue	NA	NA
chr17:43279320_43781083	MAP3K14	chr17	43279320	43781083	rs7222450	chr17:43407670	1.1034	KANSL1-AS1	ENSG00000214401	764	1.19289e-05	0.0013326	0.00883995	0.987529	0.00228683	-1	0.171466	THSTAR	eQTL	pvalue	NA	NA
chr11:63849101_64220132	PRDX5	chr11	63849101	64220132	rs11231749	chr11:64095178	1.0758		ENSG00000255478	118	0.964099	0.0232173	0.0101555	0.000242276	0.00228633	-1	0.322034	TH2	eQTL	pvalue	NA	NA
chr12:111384730_112382251	SH2B3 - ATXN2	chr12	111384730	112382251	rs3184504	chr12:111884608	1.0709	RPH3A	ENSG00000089169	301	0.938895	0.0246452	0.0333016	0.000871853	0.00228611	1	0.624585	monocytes	eQTL	pvalue	0.738603	3
chr8:95624697_96202472	INTS8	chr8	95624697	96202472	rs78727559	chr8:95851818	0.893	GEM	ENSG00000164949	1154	0.882473	0.0256767	0.0870356	0.00253013	0.00228501	-1	0.616984	CD4stim	eQTL	pvalue	6.12905e-06	8
chr7:105688588_105785715	SYPL1	chr7	105688588	105785715	rs73414214	chr7:105706462	1.1086		ENSG00000272918	92	0.949297	0.0175086	0.0303517	0.000557516	0.00228487	-1	0.423913	TFH	eQTL	pvalue	NA	NA
chr20:42551100_42622584	TOX2	chr20	42551100	42622584	rs4812772	chr20:42579051	1.0702	IFT52	ENSG00000101052	111	0.962653	0.0237479	0.0110447	0.000270179	0.00228425	-1	0.288288	TFH	eQTL	pvalue	0.00016303	5
chr17:43279320_43781083	MAP3K14	chr17	43279320	43781083	rs7222450	chr17:43407670	1.1034	KANSL1-AS1	ENSG00000214401	763	1.25052e-05	0.00139698	0.00883942	0.987467	0.00228407	-1	0.165138	CD8stim	eQTL	pvalue	NA	NA
chr8:95624697_96202472	INTS8	chr8	95624697	96202472	rs78727559	chr8:95851818	0.893	ESRP1	ENSG00000104413	1166	0.881922	0.0258421	0.0873935	0.00255852	0.00228404	-1	0.58319	CD8naive	eQTL	pvalue	0.999134	1
chr20:42551100_42622584	TOX2	chr20	42551100	42622584	rs4812772	chr20:42579051	1.0702		ENSG00000226812	111	0.963157	0.0237603	0.0105413	0.000257762	0.00228398	-1	0.333333	CD8naive	eQTL	pvalue	NA	NA
chr17:43279320_43781083	MAP3K14	chr17	43279320	43781083	rs7222450	chr17:43407670	1.1034	MAPK8IP1P2	ENSG00000263503	764	1.44798e-05	0.00161758	0.00883738	0.987247	0.00228377	-1	0.167539	monocytes	eQTL	pvalue	NA	NA
chr20:42551100_42622584	TOX2	chr20	42551100	42622584	rs4812772	chr20:42579051	1.0702	SERINC3	ENSG00000132824	111	0.963323	0.0237644	0.010375	0.000253659	0.00228354	1	0.810811	CD4naive	eQTL	pvalue	0.590252	2
chr5:133418739_133782153	TCF7	chr5	133418739	133782153	rs244656	chr5:133449827	1.1168	MACROH2A1	ENSG00000113648	34	0.968122	0.0265576	0.00295861	7.88778e-05	0.00228321	-1	0.294118	M2	eQTL	pvalue	NA	3
chr20:42551100_42622584	TOX2	chr20	42551100	42622584	rs4812772	chr20:42579051	1.0702	PPIAP21	ENSG00000226038	111	0.962754	0.0237504	0.0109455	0.000267736	0.00228225	-1	0.225225	TFH	eQTL	pvalue	NA	NA
chr20:48121370_48874826	SLC9A8	chr20	48121370	48874826	rs6020055	chr20:48422095	1.2876	ARFGEF2	ENSG00000124198	635	0.913561	0.023066	0.0595888	0.00150224	0.00228206	-1	0.297638	TFH	eQTL	pvalue	1	1
chr8:95624697_96202472	INTS8	chr8	95624697	96202472	rs78727559	chr8:95851818	0.893	RPS4XP10	ENSG00000244217	1160	0.877829	0.0250708	0.0921878	0.00263061	0.00228146	1	0.45431	NK	eQTL	pvalue	NA	NA
chr8:95624697_96202472	INTS8	chr8	95624697	96202472	rs78727559	chr8:95851818	0.893		ENSG00000253872	1161	0.874607	0.0238692	0.096609	0.0026343	0.00228051	1	0.29888	TH1	eQTL	pvalue	NA	NA
chr20:42551100_42622584	TOX2	chr20	42551100	42622584	rs4812772	chr20:42579051	1.0702	NA	ENSG00000237907	110	0.962759	0.0237203	0.0109721	0.000268048	0.0022805	-1	0.463636	Bnaive	eQTL	pvalue	NA	NA
chr5:133418739_133782153	TCF7	chr5	133418739	133782153	rs244656	chr5:133449827	1.1168	MACROH2A1	ENSG00000113648	34	0.968317	0.026563	0.00276671	7.36167e-05	0.00228012	-1	0.470588	CD4naive	eQTL	pvalue	NA	3
chr17:73033162_73583027	GRB2	chr17	73033162	73583027	rs9900529	chr17:73335776	1.0994	TTYH2	ENSG00000141540	189	0.962913	0.016453	0.0180475	0.000306092	0.00228	-1	0.333333	NK	eQTL	pvalue	0.347962	4
chr19:10258259_10897760	TYK2	chr19	10258259	10897760	rs34536443	chr19:10463118	1.3037	ZNF823	ENSG00000197933	64	0.976507	0.0133754	0.00773567	0.000103679	0.00227782	1	0.953125	CD4naive	eQTL	pvalue	2.08859e-06	6
chr20:42551100_42622584	TOX2	chr20	42551100	42622584	rs4812772	chr20:42579051	1.0702	ADA	ENSG00000196839	111	0.962493	0.0237439	0.0112107	0.000274282	0.00227775	1	0.675676	TREG_MEM	eQTL	pvalue	2.83299e-09	8
chr8:95624697_96202472	INTS8	chr8	95624697	96202472	rs78727559	chr8:95851818	0.893	ESRP1	ENSG00000104413	1155	0.873881	0.0236891	0.0975119	0.00264107	0.00227733	1	0.619048	monocytes	eQTL	pvalue	0.999134	1
chr20:42551100_42622584	TOX2	chr20	42551100	42622584	rs4812772	chr20:42579051	1.0702	EIF4EBP2P1	ENSG00000233711	110	0.961397	0.0236868	0.0123372	0.000301685	0.00227703	1	0.309091	TH1	eQTL	pvalue	NA	NA
chr20:42551100_42622584	TOX2	chr20	42551100	42622584	rs4812772	chr20:42579051	1.0702	GTSF1L	ENSG00000124196	111	0.961237	0.0237129	0.0124675	0.000305286	0.0022768	-1	0.234234	TREGnaive	eQTL	pvalue	0.0573625	10
chr17:43279320_43781083	MAP3K14	chr17	43279320	43781083	rs7222450	chr17:43407670	1.1034	SHC1P2	ENSG00000267691	16	0.975323	0.0204192	0.00194327	3.84075e-05	0.00227647	1	0.8125	TREGnaive	eQTL	pvalue	NA	NA
chr8:95624697_96202472	INTS8	chr8	95624697	96202472	rs78727559	chr8:95851818	0.893		ENSG00000243979	1166	0.883109	0.0258769	0.0862133	0.00252395	0.0022764	1	0.459691	TH17	eQTL	pvalue	NA	NA
chr3:112415120_113061248	CD200R1	chr3	112415120	113061248	rs138433213	chr3:112693983	1.2904	FAM214BP1	ENSG00000240487	191	0.953915	0.0212856	0.022034	0.000489389	0.00227608	1	0.801047	CD8stim	eQTL	pvalue	NA	NA
chr20:42551100_42622584	TOX2	chr20	42551100	42622584	rs4812772	chr20:42579051	1.0702	TTPAL	ENSG00000124120	111	0.960165	0.0236865	0.0135406	0.000331761	0.00227578	-1	0.468468	CD4stim	eQTL	pvalue	0.640757	4
chr7:49883749_50304782	SPATA48	chr7	49883749	50304782	rs10230723	chr7:50239880	1.1073	GDI2P1	ENSG00000229165	81	0.964167	0.0232626	0.0100547	0.000240317	0.00227531	-1	0.111111	TFH	eQTL	pvalue	NA	NA
chr1:32347320_33034616	LCK	chr1	32347320	33034616	rs79979643	chr1:32738415	0.8736	RN7SKP16	ENSG00000222112	168	0.957811	0.021008	0.0185032	0.000403562	0.00227471	1	0.0654762	monocytes	eQTL	pvalue	NA	NA
chr3:112415120_113061248	CD200R1	chr3	112415120	113061248	rs138433213	chr3:112693983	1.2904		ENSG00000241490	230	0.952349	0.0221345	0.0227164	0.000525702	0.00227418	1	0.656522	TREG_MEM	eQTL	pvalue	NA	NA
chr20:42551100_42622584	TOX2	chr20	42551100	42622584	rs4812772	chr20:42579051	1.0702	CCN5	ENSG00000064205	111	0.963293	0.0237637	0.0104148	0.00025465	0.00227403	1	0.747748	CD4naive	eQTL	pvalue	NA	8
chr5:133418739_133782153	TCF7	chr5	133418739	133782153	rs244656	chr5:133449827	1.1168	MACROH2A1	ENSG00000113648	34	0.968265	0.0265616	0.0028241	7.51971e-05	0.002274	-1	0.411765	THSTAR	eQTL	pvalue	NA	3
chr7:49883749_50304782	SPATA48	chr7	49883749	50304782	rs10230723	chr7:50239880	1.1073	CDC14C	ENSG00000218305	107	0.961635	0.028002	0.00786273	0.000226682	0.00227331	0	0	CD8stim	eQTL	pvalue	NA	NA
chr7:49883749_50304782	SPATA48	chr7	49883749	50304782	rs10230723	chr7:50239880	1.1073	CDC14C	ENSG00000218305	107	0.961635	0.028002	0.00786273	0.000226682	0.00227331	0	0	TFH	eQTL	pvalue	NA	NA
chr7:49883749_50304782	SPATA48	chr7	49883749	50304782	rs10230723	chr7:50239880	1.1073	CDC14C	ENSG00000218305	107	0.961635	0.028002	0.00786273	0.000226682	0.00227331	0	0	TH1	eQTL	pvalue	NA	NA
chr7:49883749_50304782	SPATA48	chr7	49883749	50304782	rs10230723	chr7:50239880	1.1073	CDC14C	ENSG00000218305	107	0.961635	0.028002	0.00786273	0.000226682	0.00227331	0	0	TREG_MEM	eQTL	pvalue	NA	NA
chr8:95624697_96202472	INTS8	chr8	95624697	96202472	rs78727559	chr8:95851818	0.893		ENSG00000253175	1166	0.882322	0.0258538	0.087005	0.00254715	0.00227212	1	0.432247	TH17	eQTL	pvalue	NA	NA
chr8:95624697_96202472	INTS8	chr8	95624697	96202472	rs78727559	chr8:95851818	0.893	GEM	ENSG00000164949	1155	0.880001	0.023855	0.0913976	0.00247533	0.00227068	1	0.379221	monocytes	eQTL	pvalue	6.12905e-06	8
chr6:36345180_36612323	ETV7	chr6	36345180	36612323	rs1076928	chr6:36348689	0.9266	CMTR1	ENSG00000137200	306	0.94823	0.0248792	0.023993	0.000627248	0.00227065	1	0.431373	TREG_MEM	eQTL	pvalue	0.999295	2
chr7:28138193_28260538	JAZF1	chr7	28138193	28260538	rs10245867	chr7:28142186	0.9393	HOXA10	ENSG00000253293	139	0.958439	0.0259123	0.0130284	0.000349966	0.00227047	-1	0.388489	M2	eQTL	pvalue	0.678435	2
chr5:133418739_133782153	TCF7	chr5	133418739	133782153	rs244656	chr5:133449827	1.1168	MACROH2A1	ENSG00000113648	34	0.968273	0.0265618	0.00282049	7.51029e-05	0.00226918	1	0.470588	TH1	eQTL	pvalue	NA	3
chr3:112415120_113061248	CD200R1	chr3	112415120	113061248	rs138433213	chr3:112693983	1.2904	FAM214BP1	ENSG00000240487	205	0.951383	0.021538	0.024263	0.000547013	0.00226902	1	0.82439	TREGnaive	eQTL	pvalue	NA	NA
chr8:95624697_96202472	INTS8	chr8	95624697	96202472	rs78727559	chr8:95851818	0.893		ENSG00000253429	1166	0.879965	0.0257848	0.089366	0.00261634	0.00226766	-1	0.602058	TREGnaive	eQTL	pvalue	NA	NA
chr8:95624697_96202472	INTS8	chr8	95624697	96202472	rs78727559	chr8:95851818	0.893		ENSG00000243979	1155	0.867553	0.0235176	0.103849	0.00281288	0.0022673	-1	0.282251	Bnaive	eQTL	pvalue	NA	NA
chr8:95624697_96202472	INTS8	chr8	95624697	96202472	rs78727559	chr8:95851818	0.893	NA	ENSG00000238791	1166	0.88401	0.0259033	0.0853231	0.00249787	0.00226617	-1	0.456261	TFH	eQTL	pvalue	NA	NA
chr8:95624697_96202472	INTS8	chr8	95624697	96202472	rs78727559	chr8:95851818	0.893		ENSG00000272509	1161	0.872762	0.0238188	0.0984675	0.00268504	0.00226617	-1	0.365202	TH1	eQTL	pvalue	NA	NA
chr2:204447861_204815644	CD28	chr2	204447861	204815644	rs12614091	chr2:204632861	1.0698		ENSG00000240761	277	0.947376	0.0262304	0.0234793	0.000647816	0.002266	-1	0.33935	TREG_MEM	eQTL	pvalue	NA	NA
chr20:42551100_42622584	TOX2	chr20	42551100	42622584	rs4812772	chr20:42579051	1.0702	KCNK15-AS1	ENSG00000244558	111	0.963462	0.0237678	0.0102544	0.000250703	0.00226504	1	0.576577	TH17	eQTL	pvalue	NA	NA
chr20:42551100_42622584	TOX2	chr20	42551100	42622584	rs4812772	chr20:42579051	1.0702		ENSG00000234271	111	0.961616	0.0237223	0.0121007	0.000296249	0.0022649	1	0.513514	TH17	eQTL	pvalue	NA	NA
chr8:95624697_96202472	INTS8	chr8	95624697	96202472	rs78727559	chr8:95851818	0.893		ENSG00000254315	1155	0.878606	0.0238172	0.0927984	0.00251331	0.00226485	-1	0.519481	Bnaive	eQTL	pvalue	NA	NA
chr20:42551100_42622584	TOX2	chr20	42551100	42622584	rs4812772	chr20:42579051	1.0702	CCN5	ENSG00000064205	111	0.961644	0.023723	0.0120737	0.000295584	0.00226401	1	0.810811	TFH	eQTL	pvalue	NA	8
chr20:42551100_42622584	TOX2	chr20	42551100	42622584	rs4812772	chr20:42579051	1.0702	KCNK15	ENSG00000124249	111	0.963485	0.0237684	0.0102327	0.000250168	0.00226397	-1	0.585586	TREGnaive	eQTL	pvalue	0.106848	7
chr17:43279320_43781083	MAP3K14	chr17	43279320	43781083	rs7222450	chr17:43407670	1.1034	KANSL1-AS1	ENSG00000214401	767	7.61977e-06	0.000851227	0.00884442	0.988034	0.00226318	-1	0.11734	TH1	eQTL	pvalue	NA	NA
chr20:42551100_42622584	TOX2	chr20	42551100	42622584	rs4812772	chr20:42579051	1.0702	CCN5	ENSG00000064205	111	0.961751	0.0237256	0.0119684	0.00029299	0.00226194	1	0.792793	TH2	eQTL	pvalue	NA	8
chr1:2407781_2779397	PRXL2B	chr1	2407781	2779397	rs6670198	chr1:2520527	0.865	ATAD3A	ENSG00000197785	40	0.964674	0.0297593	0.00320764	9.66908e-05	0.0022619	1	0.85	M2	eQTL	pvalue	0.0401306	5
chr20:44594575_44782428	CD40	chr20	44594575	44782428	rs6032662	chr20:44734310	1.1432		ENSG00000252021	36	0.967755	0.0269186	0.00298344	8.07238e-05	0.00226186	1	0.666667	TH1	eQTL	pvalue	NA	NA
chr8:144971080_145126375	PLEC	chr8	144971080	145126375	rs3923387	chr8:144986793	1.0732	ZNF7	ENSG00000147789	65	0.968027	0.0237582	0.00581279	0.000140401	0.00226183	-1	0.138462	CD8naive	eQTL	pvalue	0.000238234	5
chr8:95624697_96202472	INTS8	chr8	95624697	96202472	rs78727559	chr8:95851818	0.893		ENSG00000249510	1166	0.881391	0.0258265	0.0879463	0.00257474	0.0022618	-1	0.511149	CD8naive	eQTL	pvalue	NA	NA
chr7:49883749_50304782	SPATA48	chr7	49883749	50304782	rs10230723	chr7:50239880	1.1073	GDI2P1	ENSG00000229165	82	0.966587	0.0239488	0.007031	0.000171944	0.00226154	1	0.865854	NK	eQTL	pvalue	NA	NA
chr11:14376802_15361047	PDE3B	chr11	14376802	15361047	.	chr11:14868316	0.7068	LINC02751	ENSG00000254946	1006	0.882769	0.0242664	0.0882792	0.00242444	0.00226078	-1	0.605368	CD8stim	eQTL	pvalue	NA	NA
chr20:42551100_42622584	TOX2	chr20	42551100	42622584	rs4812772	chr20:42579051	1.0702	SERINC3	ENSG00000132824	110	0.963987	0.0237506	0.00976377	0.000238298	0.00226063	-1	0.327273	M2	eQTL	pvalue	0.590252	2
chr17:43279320_43781083	MAP3K14	chr17	43279320	43781083	rs7222450	chr17:43407670	1.1034	DND1P1	ENSG00000264070	773	1.3892e-05	0.00155191	0.0088382	0.987336	0.00226039	-1	0.165589	CD4naive	eQTL	pvalue	NA	NA
chr8:95624697_96202472	INTS8	chr8	95624697	96202472	rs78727559	chr8:95851818	0.893	CDH17	ENSG00000079112	1166	0.879847	0.0257813	0.0894925	0.00262005	0.00225941	-1	0.395369	CD8naive	eQTL	pvalue	2.80756e-06	6
chr20:42551100_42622584	TOX2	chr20	42551100	42622584	rs4812772	chr20:42579051	1.0702	NA	ENSG00000263911	111	0.962848	0.0237527	0.010874	0.000265994	0.00225935	-1	0.153153	CD8stim	eQTL	pvalue	NA	NA
chr17:43279320_43781083	MAP3K14	chr17	43279320	43781083	rs7222450	chr17:43407670	1.1034	MAPK8IP1P2	ENSG00000263503	773	1.21127e-05	0.00135314	0.00883999	0.987536	0.00225893	-1	0.117723	CD4naive	eQTL	pvalue	NA	NA
chr3:112415120_113061248	CD200R1	chr3	112415120	113061248	rs138433213	chr3:112693983	1.2904		ENSG00000241490	222	0.954454	0.0219599	0.02085	0.000477454	0.0022589	1	0.657658	M2	eQTL	pvalue	NA	NA
chr20:42551100_42622584	TOX2	chr20	42551100	42622584	rs4812772	chr20:42579051	1.0702	RPL27AP	ENSG00000215467	111	0.962238	0.0237376	0.0114842	0.000281047	0.00225875	1	0.288288	CD8stim	eQTL	pvalue	NA	NA
chr20:42551100_42622584	TOX2	chr20	42551100	42622584	rs4812772	chr20:42579051	1.0702	KCNK15-AS1	ENSG00000244558	110	0.963267	0.0237328	0.010489	0.000256172	0.00225524	-1	0.3	NK	eQTL	pvalue	NA	NA
chr8:95624697_96202472	INTS8	chr8	95624697	96202472	rs78727559	chr8:95851818	0.893	CDH17	ENSG00000079112	1155	0.882345	0.0239186	0.0890694	0.00241223	0.00225524	-1	0.364502	monocytes	eQTL	pvalue	2.80756e-06	6
chr8:95624697_96202472	INTS8	chr8	95624697	96202472	rs78727559	chr8:95851818	0.893		ENSG00000199701	1166	0.882761	0.0258667	0.0865828	0.00253479	0.00225492	-1	0.581475	CD8naive	eQTL	pvalue	NA	NA
chr19:10258259_10897760	TYK2	chr19	10258259	10897760	rs34536443	chr19:10463118	1.3037	ZNF833P	ENSG00000267343	140	0.957865	0.0276773	0.011862	0.000340495	0.00225481	-1	0.292857	CD4naive	eQTL	pvalue	NA	NA
chr20:42551100_42622584	TOX2	chr20	42551100	42622584	rs4812772	chr20:42579051	1.0702	SRSF6	ENSG00000124193	111	0.964007	0.0237813	0.00971951	0.000237518	0.00225478	1	0.612613	CD4naive	eQTL	pvalue	0.992976	2
chr20:42551100_42622584	TOX2	chr20	42551100	42622584	rs4812772	chr20:42579051	1.0702	GDAP1L1	ENSG00000124194	111	0.963364	0.0237654	0.0103627	0.000253385	0.00225461	1	0.630631	CD4naive	eQTL	pvalue	0.353969	3
chr19:10744807_11274530	SMARCA4	chr19	10744807	11274530	rs12609500	chr19:11173928	1.0997	RPS4XP22	ENSG00000239830	50	0.964334	0.0294957	0.00380215	0.000114041	0.00225449	-1	0.72	CD4stim	eQTL	pvalue	NA	NA
chr8:95624697_96202472	INTS8	chr8	95624697	96202472	rs78727559	chr8:95851818	0.893	LINC01298	ENSG00000253351	1166	0.882332	0.0258541	0.0870121	0.00254738	0.00225398	-1	0.472556	TREG_MEM	eQTL	pvalue	NA	NA
chr8:95624697_96202472	INTS8	chr8	95624697	96202472	rs78727559	chr8:95851818	0.893		ENSG00000254283	1155	0.883843	0.0239592	0.0875732	0.00237168	0.00225341	1	0.493506	Bnaive	eQTL	pvalue	NA	NA
chr20:42551100_42622584	TOX2	chr20	42551100	42622584	rs4812772	chr20:42579051	1.0702		ENSG00000234271	110	0.964143	0.0237544	0.00961434	0.000234623	0.00225319	1	0.809091	Bnaive	eQTL	pvalue	NA	NA
chr11:63849101_64220132	PRDX5	chr11	63849101	64220132	rs11231749	chr11:64095178	1.0758	TIGD3	ENSG00000173825	143	0.958275	0.0282159	0.0109362	0.000319758	0.00225264	1	0.475524	TREG_MEM	eQTL	pvalue	7.77841e-11	9
chr8:95624697_96202472	INTS8	chr8	95624697	96202472	rs78727559	chr8:95851818	0.893	VIRMA	ENSG00000164944	1155	0.873132	0.0236688	0.0982851	0.00266205	0.00225237	-1	0.531602	Bnaive	eQTL	pvalue	NA	2
chr20:42551100_42622584	TOX2	chr20	42551100	42622584	rs4812772	chr20:42579051	1.0702	SERINC3	ENSG00000132824	110	0.963801	0.023746	0.00995727	0.000243073	0.0022523	1	0.2	monocytes	eQTL	pvalue	0.590252	2
chr11:118617158_118947933	BCL9L	chr11	118617158	118947933	rs149114341	chr11:118783424	1.3559	TRAPPC4	ENSG00000196655	469	4.49659e-06	0.0274084	0.000159167	0.970176	0.00225192	-1	0.473348	CD8stim	eQTL	pvalue	0.0013237	8
chr20:42551100_42622584	TOX2	chr20	42551100	42622584	rs4812772	chr20:42579051	1.0702		ENSG00000132832	111	0.963452	0.0237676	0.0102774	0.000251285	0.00225141	-1	0.414414	CD8stim	eQTL	pvalue	NA	NA
chr17:43279320_43781083	MAP3K14	chr17	43279320	43781083	rs7222450	chr17:43407670	1.1034		ENSG00000262539	714	1.13779e-05	0.00127052	0.00884448	0.987622	0.00225129	-1	0.0896359	TFH	eQTL	pvalue	NA	NA
chr17:43279320_43781083	MAP3K14	chr17	43279320	43781083	rs7222450	chr17:43407670	1.1034		ENSG00000262539	714	1.37641e-05	0.00153698	0.00884209	0.987356	0.00225096	-1	0.0630252	CD8naive	eQTL	pvalue	NA	NA
chr11:63849101_64220132	PRDX5	chr11	63849101	64220132	rs11231749	chr11:64095178	1.0758		ENSG00000255478	118	0.964182	0.0232193	0.0101065	0.000241132	0.00225092	1	0.754237	CD4stim	eQTL	pvalue	NA	NA
chr8:95624697_96202472	INTS8	chr8	95624697	96202472	rs78727559	chr8:95851818	0.893	GEM	ENSG00000164949	1163	0.882629	0.025288	0.0873323	0.00249989	0.0022509	-1	0.44196	M2	eQTL	pvalue	6.12905e-06	8
chr19:10744807_11274530	SMARCA4	chr19	10744807	11274530	rs12609500	chr19:11173928	1.0997	RPS4XP22	ENSG00000239830	50	0.9643	0.0294947	0.00384039	0.000115214	0.0022501	-1	0.38	Bnaive	eQTL	pvalue	NA	NA
chr20:42551100_42622584	TOX2	chr20	42551100	42622584	rs4812772	chr20:42579051	1.0702		ENSG00000226812	111	0.963594	0.0237711	0.0101371	0.000247825	0.0022498	1	0.864865	CD4naive	eQTL	pvalue	NA	NA
chr20:42551100_42622584	TOX2	chr20	42551100	42622584	rs4812772	chr20:42579051	1.0702	NA	ENSG00000265893	111	0.963594	0.0237711	0.0101371	0.000247825	0.0022498	1	0.864865	CD4naive	eQTL	pvalue	NA	NA
chr20:42551100_42622584	TOX2	chr20	42551100	42622584	rs4812772	chr20:42579051	1.0702	L3MBTL1	ENSG00000185513	111	0.962157	0.0237356	0.0115745	0.000283284	0.00224915	1	0.72973	TREG_MEM	eQTL	pvalue	2.07855e-07	5
chr8:95624697_96202472	INTS8	chr8	95624697	96202472	rs78727559	chr8:95851818	0.893	C8orf37-AS1	ENSG00000253773	1163	0.880272	0.0252205	0.0896913	0.00256748	0.00224861	-1	0.509888	M2	eQTL	pvalue	NA	NA
chr8:95624697_96202472	INTS8	chr8	95624697	96202472	rs78727559	chr8:95851818	0.893		ENSG00000253945	1160	0.883379	0.0252294	0.0866701	0.00247305	0.00224825	-1	0.683621	NK	eQTL	pvalue	NA	NA
chr20:42551100_42622584	TOX2	chr20	42551100	42622584	rs4812772	chr20:42579051	1.0702		ENSG00000206998	110	0.961967	0.0237008	0.0117955	0.000288367	0.00224819	-1	0.336364	TH1	eQTL	pvalue	NA	NA
chr8:95624697_96202472	INTS8	chr8	95624697	96202472	rs78727559	chr8:95851818	0.893	RNU6-1209P	ENSG00000200525	1155	0.870895	0.0236082	0.100526	0.00272281	0.00224787	1	0.682251	monocytes	eQTL	pvalue	NA	NA
chr17:57475896_58223430	VMP1	chr17	57475896	58223430	rs2150879	chr17:57859210	1.1091	HSF5	ENSG00000176160	90	0.967894	0.0210692	0.00860376	0.000185039	0.00224783	1	0.555556	TH17	eQTL	pvalue	0.74154	2
chr8:95624697_96202472	INTS8	chr8	95624697	96202472	rs78727559	chr8:95851818	0.893		ENSG00000272509	1160	0.880911	0.0251588	0.0891391	0.00254357	0.00224777	-1	0.508621	NK	eQTL	pvalue	NA	NA
chr20:42551100_42622584	TOX2	chr20	42551100	42622584	rs4812772	chr20:42579051	1.0702		ENSG00000132832	111	0.963425	0.0237669	0.0103083	0.000252049	0.00224764	-1	0.414414	THSTAR	eQTL	pvalue	NA	NA
chr11:118000454_118904452	PHLDB1	chr11	118000454	118904452	rs34026809	chr11:118480695	0.8643	TRAPPC4	ENSG00000196655	1386	3.84188e-06	0.0273484	0.000136302	0.970264	0.00224707	-1	0.481241	CD8stim	eQTL	pvalue	0.0013237	8
chr20:42551100_42622584	TOX2	chr20	42551100	42622584	rs4812772	chr20:42579051	1.0702	HNF4A	ENSG00000101076	111	0.963919	0.0237791	0.00981649	0.000239919	0.00224592	1	0.756757	TH2	eQTL	pvalue	0.919226	3
chr20:42551100_42622584	TOX2	chr20	42551100	42622584	rs4812772	chr20:42579051	1.0702	SRSF6	ENSG00000124193	111	0.960119	0.0236854	0.0136167	0.000333668	0.00224546	-1	0.378378	CD4stim	eQTL	pvalue	0.992976	2
chr8:95624697_96202472	INTS8	chr8	95624697	96202472	rs78727559	chr8:95851818	0.893		ENSG00000253528	1166	0.880421	0.0257981	0.088932	0.00260364	0.00224501	-1	0.445969	TREGnaive	eQTL	pvalue	NA	NA
chr20:42551100_42622584	TOX2	chr20	42551100	42622584	rs4812772	chr20:42579051	1.0702	JPH2	ENSG00000149596	110	0.961032	0.0236778	0.0127352	0.000311525	0.00224303	-1	0.290909	TH1	eQTL	pvalue	0.0145044	5
chr8:95624697_96202472	INTS8	chr8	95624697	96202472	rs78727559	chr8:95851818	0.893	VIRMA	ENSG00000164944	1161	0.872223	0.0238041	0.0990297	0.0027004	0.00224233	1	0.547804	TH1	eQTL	pvalue	NA	2
chr8:95624697_96202472	INTS8	chr8	95624697	96202472	rs78727559	chr8:95851818	0.893		ENSG00000249510	1155	0.883798	0.023958	0.0876295	0.00237321	0.00224099	-1	0.420779	Bnaive	eQTL	pvalue	NA	NA
chr20:42551100_42622584	TOX2	chr20	42551100	42622584	rs4812772	chr20:42579051	1.0702	GDAP1L1	ENSG00000124194	111	0.961794	0.0237267	0.0119467	0.000292476	0.00224061	1	0.792793	CD4stim	eQTL	pvalue	0.353969	3
chr8:95624697_96202472	INTS8	chr8	95624697	96202472	rs78727559	chr8:95851818	0.893		ENSG00000253175	1161	0.878588	0.0239778	0.0926679	0.00252679	0.00223998	-1	0.523686	TH1	eQTL	pvalue	NA	NA
chr8:95624697_96202472	INTS8	chr8	95624697	96202472	rs78727559	chr8:95851818	0.893	DPY19L4	ENSG00000156162	1155	0.881346	0.0238915	0.0900831	0.00243973	0.00223986	1	0.393939	monocytes	eQTL	pvalue	1.51117e-15	6
chr20:44594575_44782428	CD40	chr20	44594575	44782428	rs6032662	chr20:44734310	1.1432		ENSG00000252021	37	0.967554	0.02695	0.00317048	8.60702e-05	0.00223963	-1	0.324324	CD4stim	eQTL	pvalue	NA	NA
chr20:42551100_42622584	TOX2	chr20	42551100	42622584	rs4812772	chr20:42579051	1.0702	GDAP1L1	ENSG00000124194	110	0.962135	0.0237049	0.0116369	0.000284469	0.00223911	-1	0.618182	Bnaive	eQTL	pvalue	0.353969	3
chr20:42551100_42622584	TOX2	chr20	42551100	42622584	rs4812772	chr20:42579051	1.0702	KCNK15-AS1	ENSG00000244558	110	0.962991	0.023726	0.0107803	0.000263365	0.00223884	-1	0.663636	Bnaive	eQTL	pvalue	NA	NA
chr20:42551100_42622584	TOX2	chr20	42551100	42622584	rs4812772	chr20:42579051	1.0702	TTPAL	ENSG00000124120	110	0.962323	0.0237096	0.0114493	0.000279846	0.00223883	-1	0.2	Bnaive	eQTL	pvalue	0.640757	4
chr8:95624697_96202472	INTS8	chr8	95624697	96202472	rs78727559	chr8:95851818	0.893	VIRMA	ENSG00000164944	1155	0.877056	0.0237752	0.0943747	0.00255607	0.00223755	-1	0.247619	monocytes	eQTL	pvalue	NA	2
chr20:42551100_42622584	TOX2	chr20	42551100	42622584	rs4812772	chr20:42579051	1.0702	RIMS4	ENSG00000101098	110	0.963667	0.0237427	0.0101068	0.000246774	0.00223713	-1	0.2	NK	eQTL	pvalue	0.952765	4
chr20:42551100_42622584	TOX2	chr20	42551100	42622584	rs4812772	chr20:42579051	1.0702	JPH2	ENSG00000149596	111	0.962508	0.0237443	0.0112364	0.000274957	0.00223674	1	0.801802	TFH	eQTL	pvalue	0.0145044	5
chr20:42551100_42622584	TOX2	chr20	42551100	42622584	rs4812772	chr20:42579051	1.0702		ENSG00000132832	111	0.962995	0.0237563	0.0107492	0.000262937	0.00223661	-1	0.126126	TH17	eQTL	pvalue	NA	NA
chr3:187462722_187629503	AC072022.2	chr3	187462722	187629503	rs2590438	chr3:187565968	0.946	ADIPOQ	ENSG00000181092	124	0.962798	0.0231194	0.0115718	0.000275636	0.00223554	-1	0.443548	TFH	eQTL	pvalue	5.61889e-07	10
chr20:42551100_42622584	TOX2	chr20	42551100	42622584	rs4812772	chr20:42579051	1.0702	ADA	ENSG00000196839	111	0.962503	0.0237442	0.0112427	0.000275113	0.00223544	-1	0.684685	TFH	eQTL	pvalue	2.83299e-09	8
chr17:43279320_43781083	MAP3K14	chr17	43279320	43781083	rs7222450	chr17:43407670	1.1034		ENSG00000262539	714	9.69831e-06	0.00108297	0.0088463	0.987826	0.00223498	-1	0.0672269	CD4naive	eQTL	pvalue	NA	NA
chr20:42551100_42622584	TOX2	chr20	42551100	42622584	rs4812772	chr20:42579051	1.0702	MYBL2	ENSG00000101057	110	0.963369	0.0237353	0.0104071	0.000254174	0.00223471	-1	0.454545	M2	eQTL	pvalue	0.992108	3
chr8:95624697_96202472	INTS8	chr8	95624697	96202472	rs78727559	chr8:95851818	0.893		ENSG00000243979	1160	0.881888	0.0251868	0.0881755	0.00251606	0.00223366	-1	0.459483	NK	eQTL	pvalue	NA	NA
chr7:28138193_28260538	JAZF1	chr7	28138193	28260538	rs10245867	chr7:28142186	0.9393	HOXA10	ENSG00000253293	146	0.958787	0.0267558	0.0118947	0.000329699	0.00223257	-1	0.445205	TH2	eQTL	pvalue	0.678435	2
chr17:43279320_43781083	MAP3K14	chr17	43279320	43781083	rs7222450	chr17:43407670	1.1034	LINC02210	ENSG00000204650	770	9.71698e-06	0.00108551	0.00884263	0.98783	0.00223225	-1	0.118182	TH17	eQTL	pvalue	NA	NA
chr20:48121370_48874826	SLC9A8	chr20	48121370	48874826	rs6020055	chr20:48422095	1.2876	BCAS4	ENSG00000124243	672	0.916567	0.0254415	0.0542562	0.00150378	0.00223161	1	0.638393	TREG_MEM	eQTL	pvalue	0.0466393	9
chr8:95624697_96202472	INTS8	chr8	95624697	96202472	rs78727559	chr8:95851818	0.893		ENSG00000272509	1166	0.884008	0.0259032	0.0853587	0.00249895	0.00223145	1	0.319039	CD8naive	eQTL	pvalue	NA	NA
chr7:28138193_28260538	JAZF1	chr7	28138193	28260538	rs10245867	chr7:28142186	0.9393	HOXA9	ENSG00000078399	129	0.960865	0.0249276	0.0116781	0.000300735	0.00222866	1	0.325581	monocytes	eQTL	pvalue	0.000100013	9
chr20:42551100_42622584	TOX2	chr20	42551100	42622584	rs4812772	chr20:42579051	1.0702	LINC01620	ENSG00000168746	111	0.962065	0.0237334	0.0116873	0.000286086	0.00222862	-1	0.261261	CD4stim	eQTL	pvalue	NA	9
chr8:95624697_96202472	INTS8	chr8	95624697	96202472	rs78727559	chr8:95851818	0.893	CCNE2	ENSG00000175305	1155	0.875031	0.0237203	0.0964091	0.00261123	0.00222805	1	0.50303	Bnaive	eQTL	pvalue	0.33818	2
chr17:43279320_43781083	MAP3K14	chr17	43279320	43781083	rs7222450	chr17:43407670	1.1034	KANSL1-AS1	ENSG00000214401	770	4.60414e-06	0.000514344	0.00884772	0.988405	0.00222791	-1	0.128571	NK	eQTL	pvalue	NA	NA
chr20:42551100_42622584	TOX2	chr20	42551100	42622584	rs4812772	chr20:42579051	1.0702	L3MBTL1	ENSG00000185513	111	0.962051	0.023733	0.0117027	0.00028647	0.00222719	1	0.711712	TH17	eQTL	pvalue	2.07855e-07	5
chr17:43279320_43781083	MAP3K14	chr17	43279320	43781083	rs7222450	chr17:43407670	1.1034	KANSL1-AS1	ENSG00000214401	770	4.12404e-06	0.000460707	0.00884827	0.98846	0.0022271	-1	0.164935	TREG_MEM	eQTL	pvalue	NA	NA
chr17:73033162_73583027	GRB2	chr17	73033162	73583027	rs9900529	chr17:73335776	1.0994	RHBDF2	ENSG00000129667	266	0.951736	0.0216358	0.0238612	0.000540208	0.00222696	1	0.676692	NK	eQTL	pvalue	0.000966721	3
chr7:28138193_28260538	JAZF1	chr7	28138193	28260538	rs10245867	chr7:28142186	0.9393	HOXA9	ENSG00000078399	129	0.960938	0.0249295	0.0116069	0.00029889	0.00222665	1	0.643411	NK	eQTL	pvalue	0.000100013	9
chr20:42551100_42622584	TOX2	chr20	42551100	42622584	rs4812772	chr20:42579051	1.0702	FITM2	ENSG00000197296	111	0.962258	0.0237381	0.011496	0.000281371	0.00222652	1	0.720721	TREGnaive	eQTL	pvalue	0.000110417	9
chr1:2407781_2779397	PRXL2B	chr1	2407781	2779397	rs6670198	chr1:2520527	0.865	ATAD3A	ENSG00000197785	40	0.964507	0.0297542	0.00341041	0.000102982	0.00222581	1	0.875	CD8naive	eQTL	pvalue	0.0401306	5
chr20:42551100_42622584	TOX2	chr20	42551100	42622584	rs4812772	chr20:42579051	1.0702	MYBL2	ENSG00000101057	111	0.962876	0.0237534	0.0108784	0.000266136	0.00222576	1	0.27027	THSTAR	eQTL	pvalue	0.992108	3
chr20:42551100_42622584	TOX2	chr20	42551100	42622584	rs4812772	chr20:42579051	1.0702	CCN5	ENSG00000064205	111	0.962858	0.0237529	0.0108975	0.000266608	0.00222528	-1	0.45045	TH17	eQTL	pvalue	NA	8
chr7:128551740_128735438	IRF5	chr7	128551740	128735438	rs4728142	chr7:128573967	0.9406	NA	ENSG00000263557	206	0.954604	0.024405	0.0183007	0.000465645	0.00222439	-1	0.257282	TFH	eQTL	pvalue	NA	NA
chr20:42551100_42622584	TOX2	chr20	42551100	42622584	rs4812772	chr20:42579051	1.0702		ENSG00000234271	111	0.963374	0.0237656	0.0103825	0.000253904	0.00222426	-1	0.720721	CD4naive	eQTL	pvalue	NA	NA
chr1:32347320_33034616	LCK	chr1	32347320	33034616	rs79979643	chr1:32738415	0.8736	NA	ENSG00000266239	167	0.960508	0.0210546	0.0158677	0.000345601	0.00222403	1	0.976048	TFH	eQTL	pvalue	NA	NA
chr17:43279320_43781083	MAP3K14	chr17	43279320	43781083	rs7222450	chr17:43407670	1.1034	KANSL1-AS1	ENSG00000214401	757	8.04946e-06	0.000899215	0.00884446	0.988024	0.00222388	-1	0.121532	M2	eQTL	pvalue	NA	NA
chr20:48121370_48874826	SLC9A8	chr20	48121370	48874826	rs6020055	chr20:48422095	1.2876	BCAS4	ENSG00000124243	672	0.914024	0.0254396	0.0567358	0.00157688	0.00222351	-1	0.517857	TH1	eQTL	pvalue	0.0466393	9
chr7:28138193_28260538	JAZF1	chr7	28138193	28260538	rs10245867	chr7:28142186	0.9393	HOXA9	ENSG00000078399	134	0.959832	0.0254657	0.0121593	0.000320381	0.00222257	1	0.813433	TH1	eQTL	pvalue	0.000100013	9
chr8:95624697_96202472	INTS8	chr8	95624697	96202472	rs78727559	chr8:95851818	0.893		ENSG00000243979	1161	0.881521	0.0240578	0.0897516	0.00244721	0.00222216	1	0.725237	TH1	eQTL	pvalue	NA	NA
chr1:2407781_2779397	PRXL2B	chr1	2407781	2779397	rs6670198	chr1:2520527	0.865	ATAD3A	ENSG00000197785	40	0.96465	0.0297586	0.00327082	9.86803e-05	0.00222145	1	0.875	THSTAR	eQTL	pvalue	0.0401306	5
chr20:42551100_42622584	TOX2	chr20	42551100	42622584	rs4812772	chr20:42579051	1.0702	OSER1-DT	ENSG00000223891	110	0.963291	0.0237334	0.0104975	0.000256415	0.0022214	1	0.590909	M2	eQTL	pvalue	NA	NA
chr1:32347320_33034616	LCK	chr1	32347320	33034616	rs79979643	chr1:32738415	0.8736	PHC2-AS1	ENSG00000233246	155	0.962482	0.0209459	0.0140479	0.000303496	0.00222093	-1	0.00645161	CD8stim	eQTL	pvalue	NA	NA
chr20:42551100_42622584	TOX2	chr20	42551100	42622584	rs4812772	chr20:42579051	1.0702	HNF4A	ENSG00000101076	110	0.96403	0.0237516	0.00976011	0.000238248	0.00222034	1	0.336364	NK	eQTL	pvalue	0.919226	3
chr20:42551100_42622584	TOX2	chr20	42551100	42622584	rs4812772	chr20:42579051	1.0702	RN7SL443P	ENSG00000241229	110	0.964001	0.0237509	0.00978964	0.000238976	0.00221962	-1	0.318182	NK	eQTL	pvalue	NA	NA
chr20:42551100_42622584	TOX2	chr20	42551100	42622584	rs4812772	chr20:42579051	1.0702		ENSG00000206998	111	0.96181	0.0237271	0.0119516	0.000292617	0.00221886	1	0.801802	TFH	eQTL	pvalue	NA	NA
chr20:42551100_42622584	TOX2	chr20	42551100	42622584	rs4812772	chr20:42579051	1.0702	IFT52	ENSG00000101052	110	0.963262	0.0237327	0.0105291	0.000257194	0.00221883	1	0.672727	M2	eQTL	pvalue	0.00016303	5
chr20:42551100_42622584	TOX2	chr20	42551100	42622584	rs4812772	chr20:42579051	1.0702	ADA	ENSG00000196839	111	0.962238	0.0237376	0.0115241	0.000282071	0.00221869	1	0.756757	CD8naive	eQTL	pvalue	2.83299e-09	8
chr8:95624697_96202472	INTS8	chr8	95624697	96202472	rs78727559	chr8:95851818	0.893		ENSG00000254283	1155	0.872326	0.023647	0.0991246	0.00268485	0.00221806	1	0.554978	monocytes	eQTL	pvalue	NA	NA
chr8:95624697_96202472	INTS8	chr8	95624697	96202472	rs78727559	chr8:95851818	0.893	C8orf37	ENSG00000156172	1163	0.882385	0.0252811	0.087608	0.00250782	0.00221761	1	0.485813	M2	eQTL	pvalue	0.00218443	8
chr8:95624697_96202472	INTS8	chr8	95624697	96202472	rs78727559	chr8:95851818	0.893	RNU6-1209P	ENSG00000200525	1161	0.87572	0.0238995	0.095557	0.00260565	0.00221744	1	0.565891	TH1	eQTL	pvalue	NA	NA
chr3:159485268_159713078	IL12A	chr3	159485268	159713078	rs1014486	chr3:159691112	1.1108		ENSG00000272247	66	0.968786	0.0230321	0.00582912	0.000136366	0.00221669	1	0.848485	monocytes	eQTL	pvalue	NA	NA
chr20:42551100_42622584	TOX2	chr20	42551100	42622584	rs4812772	chr20:42579051	1.0702	TTPAL	ENSG00000124120	111	0.962849	0.0237527	0.0109142	0.000267027	0.00221668	-1	0.144144	TREG_MEM	eQTL	pvalue	0.640757	4
chr17:43279320_43781083	MAP3K14	chr17	43279320	43781083	rs7222450	chr17:43407670	1.1034	DND1P1	ENSG00000264070	763	5.3815e-06	0.000601178	0.00884715	0.98833	0.00221608	-1	0.157274	CD8stim	eQTL	pvalue	NA	NA
chr7:28138193_28260538	JAZF1	chr7	28138193	28260538	rs10245867	chr7:28142186	0.9393	HOXA10-AS	ENSG00000253187	132	0.960252	0.0251979	0.012021	0.000313227	0.0022154	1	0.643939	CD4naive	eQTL	pvalue	NA	NA
chr20:42551100_42622584	TOX2	chr20	42551100	42622584	rs4812772	chr20:42579051	1.0702	PKIG	ENSG00000168734	111	0.961415	0.0237173	0.0123502	0.000302453	0.00221531	1	0.657658	CD4stim	eQTL	pvalue	0.56458	8
chr20:42551100_42622584	TOX2	chr20	42551100	42622584	rs4812772	chr20:42579051	1.0702	PKIG	ENSG00000168734	111	0.962725	0.0237496	0.0110416	0.000270172	0.00221403	1	0.918919	THSTAR	eQTL	pvalue	0.56458	8
chr8:95624697_96202472	INTS8	chr8	95624697	96202472	rs78727559	chr8:95851818	0.893	RNU6-690P	ENSG00000202112	1155	0.883657	0.0239541	0.0877973	0.00237779	0.00221371	-1	0.292641	Bnaive	eQTL	pvalue	NA	NA
chr20:42551100_42622584	TOX2	chr20	42551100	42622584	rs4812772	chr20:42579051	1.0702		ENSG00000132832	111	0.963722	0.0237742	0.0100452	0.000245593	0.00221299	-1	0.441441	CD4naive	eQTL	pvalue	NA	NA
chr1:32347320_33034616	LCK	chr1	32347320	33034616	rs79979643	chr1:32738415	0.8736		ENSG00000225313	168	0.961007	0.0210781	0.015369	0.000334884	0.00221113	-1	0.559524	monocytes	eQTL	pvalue	NA	NA
chr20:42551100_42622584	TOX2	chr20	42551100	42622584	rs4812772	chr20:42579051	1.0702	YWHAB	ENSG00000166913	111	0.961758	0.0237258	0.0120111	0.000294093	0.00221063	-1	0.189189	CD4naive	eQTL	pvalue	0.938361	1
chr1:32347320_33034616	LCK	chr1	32347320	33034616	rs79979643	chr1:32738415	0.8736	NA	ENSG00000266239	158	0.960568	0.021575	0.0153048	0.000341544	0.00221055	-1	0.550633	TH1	eQTL	pvalue	NA	NA
chr19:10744807_11274530	SMARCA4	chr19	10744807	11274530	rs12609500	chr19:11173928	1.0997	RPS4XP22	ENSG00000239830	50	0.964446	0.0294992	0.00373342	0.000111984	0.00220918	-1	0.06	M2	eQTL	pvalue	NA	NA
chr17:43279320_43781083	MAP3K14	chr17	43279320	43781083	rs7222450	chr17:43407670	1.1034	LINC02210	ENSG00000204650	770	9.16612e-06	0.00102397	0.00884339	0.987914	0.00220901	-1	0.141558	TREGnaive	eQTL	pvalue	NA	NA
chr19:10744807_11274530	SMARCA4	chr19	10744807	11274530	rs12609500	chr19:11173928	1.0997	RPS4XP22	ENSG00000239830	50	0.964444	0.0294991	0.00373631	0.000112072	0.00220887	1	0.98	TH17	eQTL	pvalue	NA	NA
chr17:43279320_43781083	MAP3K14	chr17	43279320	43781083	rs7222450	chr17:43407670	1.1034	KANSL1-AS1	ENSG00000214401	764	4.91507e-06	0.000549077	0.00884762	0.988391	0.00220784	-1	0.140052	Bnaive	eQTL	pvalue	NA	NA
chr8:95624697_96202472	INTS8	chr8	95624697	96202472	rs78727559	chr8:95851818	0.893	RPS4XP10	ENSG00000244217	1155	0.883389	0.0239469	0.0880715	0.00238523	0.00220761	-1	0.411255	Bnaive	eQTL	pvalue	NA	NA
chr20:42551100_42622584	TOX2	chr20	42551100	42622584	rs4812772	chr20:42579051	1.0702	ADA	ENSG00000196839	111	0.961281	0.023714	0.0124914	0.000305946	0.00220753	1	0.594595	TREGnaive	eQTL	pvalue	2.83299e-09	8
chr20:42551100_42622584	TOX2	chr20	42551100	42622584	rs4812772	chr20:42579051	1.0702	IFT52	ENSG00000101052	111	0.962357	0.0237406	0.0114161	0.000279419	0.00220657	1	0.324324	CD4naive	eQTL	pvalue	0.00016303	5
chr7:49883749_50304782	SPATA48	chr7	49883749	50304782	rs10230723	chr7:50239880	1.1073	GDI2P1	ENSG00000229165	85	0.96513	0.0256041	0.00688026	0.000180322	0.00220562	1	0.894118	monocytes	eQTL	pvalue	NA	NA
chr20:42551100_42622584	TOX2	chr20	42551100	42622584	rs4812772	chr20:42579051	1.0702		ENSG00000234271	111	0.96319	0.0237611	0.0105842	0.000258897	0.00220545	1	0.576577	TREGnaive	eQTL	pvalue	NA	NA
chr20:42551100_42622584	TOX2	chr20	42551100	42622584	rs4812772	chr20:42579051	1.0702	GDAP1L1	ENSG00000124194	110	0.963876	0.0237478	0.00992909	0.000242426	0.00220479	1	0.481818	monocytes	eQTL	pvalue	0.353969	3
chr20:42551100_42622584	TOX2	chr20	42551100	42622584	rs4812772	chr20:42579051	1.0702	RNU6-1251P	ENSG00000201372	111	0.962124	0.0237348	0.0116513	0.000285224	0.00220444	-1	0.774775	TREG_MEM	eQTL	pvalue	NA	NA
chr12:111384730_112382251	SH2B3 - ATXN2	chr12	111384730	112382251	rs3184504	chr12:111884608	1.0709	RPH3A	ENSG00000089169	301	0.943732	0.0247721	0.0285452	0.000747084	0.002204	-1	0.0664452	CD4stim	eQTL	pvalue	0.738603	3
chr8:95624697_96202472	INTS8	chr8	95624697	96202472	rs78727559	chr8:95851818	0.893	FSBP	ENSG00000265817	1155	0.877116	0.0237768	0.0943479	0.00255537	0.00220387	-1	0.566234	monocytes	eQTL	pvalue	NA	8
chr20:42551100_42622584	TOX2	chr20	42551100	42622584	rs4812772	chr20:42579051	1.0702	SERINC3	ENSG00000132824	111	0.963054	0.0237578	0.010722	0.0002623	0.00220354	1	0.288288	TFH	eQTL	pvalue	0.590252	2
chr7:28138193_28260538	JAZF1	chr7	28138193	28260538	rs10245867	chr7:28142186	0.9393	HOXA10	ENSG00000253293	146	0.9586	0.0267506	0.0121105	0.000335751	0.00220349	-1	0.479452	TFH	eQTL	pvalue	0.678435	2
chr8:95624697_96202472	INTS8	chr8	95624697	96202472	rs78727559	chr8:95851818	0.893		ENSG00000253872	1155	0.879612	0.0238445	0.0918533	0.00248775	0.00220267	1	0.537662	Bnaive	eQTL	pvalue	NA	NA
chr7:49883749_50304782	SPATA48	chr7	49883749	50304782	rs10230723	chr7:50239880	1.1073	GDI2P1	ENSG00000229165	85	0.965364	0.0256103	0.00664871	0.000174182	0.00220256	-1	0.247059	M2	eQTL	pvalue	NA	NA
chr20:42551100_42622584	TOX2	chr20	42551100	42622584	rs4812772	chr20:42579051	1.0702	RIMS4	ENSG00000101098	111	0.963343	0.0237649	0.0104346	0.00025521	0.0022023	1	0.567568	TREGnaive	eQTL	pvalue	0.952765	4
chr20:42551100_42622584	TOX2	chr20	42551100	42622584	rs4812772	chr20:42579051	1.0702	RPL27AP	ENSG00000215467	111	0.963715	0.0237741	0.0100635	0.000246056	0.00220136	-1	0.468468	CD4stim	eQTL	pvalue	NA	NA
chr1:32347320_33034616	LCK	chr1	32347320	33034616	rs79979643	chr1:32738415	0.8736	RN7SKP16	ENSG00000222112	167	0.960058	0.0210447	0.0163403	0.000355983	0.00220103	1	0.0658683	TFH	eQTL	pvalue	NA	NA
chr8:95624697_96202472	INTS8	chr8	95624697	96202472	rs78727559	chr8:95851818	0.893	FSBP	ENSG00000265817	1155	0.879386	0.0238383	0.0920816	0.00249394	0.00220062	-1	0.532468	Bnaive	eQTL	pvalue	NA	8
chr19:10258259_10897760	TYK2	chr19	10258259	10897760	rs34536443	chr19:10463118	1.3037	ZNF833P	ENSG00000267343	139	0.958117	0.0276191	0.0117272	0.000335853	0.0022004	1	0.395683	TREGnaive	eQTL	pvalue	NA	NA
chr11:65354926_66061233	TSGA10IP	chr11	65354926	66061233	rs531612	chr11:65705432	0.9155	RHOD	ENSG00000173156	256	0.946538	0.02349	0.0271014	0.000670368	0.0022	1	0.359375	CD8stim	eQTL	pvalue	0.203235	7
chr8:95624697_96202472	INTS8	chr8	95624697	96202472	rs78727559	chr8:95851818	0.893		ENSG00000253528	1161	0.877281	0.0239421	0.0940135	0.00256355	0.00219984	-1	0.400517	TH1	eQTL	pvalue	NA	NA
chr20:42551100_42622584	TOX2	chr20	42551100	42622584	rs4812772	chr20:42579051	1.0702	PABPC1L	ENSG00000101104	111	0.963702	0.0237738	0.0100782	0.000246423	0.00219936	-1	0.225225	TFH	eQTL	pvalue	0.99335	4
chr20:44594575_44782428	CD40	chr20	44594575	44782428	rs6032662	chr20:44734310	1.1432		ENSG00000252021	37	0.967591	0.0269511	0.00317235	8.6163e-05	0.00219893	-1	0.486486	CD4naive	eQTL	pvalue	NA	NA
chr8:95624697_96202472	INTS8	chr8	95624697	96202472	rs78727559	chr8:95851818	0.893		ENSG00000253528	1155	0.877261	0.0237807	0.0942083	0.00255159	0.00219843	-1	0.560173	monocytes	eQTL	pvalue	NA	NA
chr19:10258259_10897760	TYK2	chr19	10258259	10897760	rs34536443	chr19:10463118	1.3037	ZNF833P	ENSG00000267343	140	0.957409	0.0285627	0.0114918	0.000340642	0.00219632	1	0.528571	M2	eQTL	pvalue	NA	NA
chr17:43279320_43781083	MAP3K14	chr17	43279320	43781083	rs7222450	chr17:43407670	1.1034	KANSL1-AS1	ENSG00000214401	773	1.40692e-06	0.00015717	0.00885125	0.988794	0.00219583	-1	0.124191	CD4naive	eQTL	pvalue	NA	NA
chr17:43279320_43781083	MAP3K14	chr17	43279320	43781083	rs7222450	chr17:43407670	1.1034	KANSL1-AS1	ENSG00000214401	770	1.94529e-06	0.000217314	0.00885072	0.988734	0.00219574	-1	0.109091	CD8naive	eQTL	pvalue	NA	NA
chr20:42551100_42622584	TOX2	chr20	42551100	42622584	rs4812772	chr20:42579051	1.0702	KCNK15	ENSG00000124249	111	0.962599	0.0237465	0.0111858	0.00027375	0.00219514	-1	0.72973	TREG_MEM	eQTL	pvalue	0.106848	7
chr11:14376802_15361047	PDE3B	chr11	14376802	15361047	.	chr11:14868316	0.7068	LINC02751	ENSG00000254946	1003	0.891593	0.0244603	0.0795704	0.00218077	0.00219506	-1	0.488534	TFH	eQTL	pvalue	NA	NA
chr20:42551100_42622584	TOX2	chr20	42551100	42622584	rs4812772	chr20:42579051	1.0702	RNU6-1251P	ENSG00000201372	111	0.963958	0.0237801	0.0098269	0.000240227	0.00219498	-1	0.396396	TH2	eQTL	pvalue	NA	NA
chr20:42551100_42622584	TOX2	chr20	42551100	42622584	rs4812772	chr20:42579051	1.0702	TTPAL	ENSG00000124120	111	0.96371	0.0237739	0.0100755	0.000246359	0.00219472	-1	0.540541	TH17	eQTL	pvalue	0.640757	4
chr20:42551100_42622584	TOX2	chr20	42551100	42622584	rs4812772	chr20:42579051	1.0702	NA	ENSG00000237907	111	0.963635	0.0237721	0.0101503	0.000248206	0.00219437	-1	0.684685	TREG_MEM	eQTL	pvalue	NA	NA
chr6:36345180_36612323	ETV7	chr6	36345180	36612323	rs1076928	chr6:36348689	0.9266	CMTR1	ENSG00000137200	297	0.943963	0.019842	0.0333028	0.000697828	0.00219417	1	0.73064	M2	eQTL	pvalue	0.999295	2
chr12:111384730_112382251	SH2B3 - ATXN2	chr12	111384730	112382251	rs3184504	chr12:111884608	1.0709	RPH3A	ENSG00000089169	301	0.938186	0.0246266	0.0341004	0.000892912	0.00219399	1	0.0431894	CD8naive	eQTL	pvalue	0.738603	3
chr17:43279320_43781083	MAP3K14	chr17	43279320	43781083	rs7222450	chr17:43407670	1.1034	MAPK8IP1P2	ENSG00000263503	770	5.84414e-06	0.000652863	0.00884684	0.988301	0.00219374	-1	0.112987	TFH	eQTL	pvalue	NA	NA
chr20:42551100_42622584	TOX2	chr20	42551100	42622584	rs4812772	chr20:42579051	1.0702	LINC01620	ENSG00000168746	111	0.96382	0.0237767	0.0099662	0.000243665	0.00219332	1	0.603604	THSTAR	eQTL	pvalue	NA	9
chr8:95624697_96202472	INTS8	chr8	95624697	96202472	rs78727559	chr8:95851818	0.893		ENSG00000253945	1163	0.883883	0.025324	0.0861344	0.00246563	0.00219326	1	0.477214	M2	eQTL	pvalue	NA	NA
chr8:95624697_96202472	INTS8	chr8	95624697	96202472	rs78727559	chr8:95851818	0.893		ENSG00000253945	1155	0.874269	0.0236996	0.0972055	0.00263285	0.00219294	1	0.461472	monocytes	eQTL	pvalue	NA	NA
chr19:10744807_11274530	SMARCA4	chr19	10744807	11274530	rs12609500	chr19:11173928	1.0997	RPS4XP22	ENSG00000239830	50	0.964484	0.0295003	0.00371192	0.000111343	0.00219271	-1	0.22	monocytes	eQTL	pvalue	NA	NA
chr20:42551100_42622584	TOX2	chr20	42551100	42622584	rs4812772	chr20:42579051	1.0702	LINC01620	ENSG00000168746	111	0.96269	0.0237488	0.0110973	0.000271568	0.00219266	1	0.747748	TFH	eQTL	pvalue	NA	9
chr19:10744807_11274530	SMARCA4	chr19	10744807	11274530	rs12609500	chr19:11173928	1.0997	RPS4XP22	ENSG00000239830	50	0.964491	0.0295006	0.00370576	0.000111155	0.00219156	-1	0.42	TH2	eQTL	pvalue	NA	NA
chr12:111384730_112382251	SH2B3 - ATXN2	chr12	111384730	112382251	rs3184504	chr12:111884608	1.0709	RPH3A	ENSG00000089169	301	0.945128	0.0248088	0.0271612	0.000710766	0.00219111	1	0.916944	THSTAR	eQTL	pvalue	0.738603	3
chr20:42551100_42622584	TOX2	chr20	42551100	42622584	rs4812772	chr20:42579051	1.0702	OSER1-DT	ENSG00000223891	110	0.96327	0.0237329	0.0105482	0.000257694	0.00219095	1	0.454545	monocytes	eQTL	pvalue	NA	NA
chr17:43279320_43781083	MAP3K14	chr17	43279320	43781083	rs7222450	chr17:43407670	1.1034	KANSL1-AS1	ENSG00000214401	770	2.18851e-06	0.000244483	0.00885053	0.988712	0.0021908	-1	0.179221	TFH	eQTL	pvalue	NA	NA
chr20:42551100_42622584	TOX2	chr20	42551100	42622584	rs4812772	chr20:42579051	1.0702	MYBL2	ENSG00000101057	110	0.963806	0.0237461	0.0100124	0.000244494	0.00219072	-1	0.481818	monocytes	eQTL	pvalue	0.992108	3
chr17:43279320_43781083	MAP3K14	chr17	43279320	43781083	rs7222450	chr17:43407670	1.1034	KANSL1-AS1	ENSG00000214401	770	2.75743e-06	0.000308039	0.00884996	0.988649	0.00219031	-1	0.133766	TH17	eQTL	pvalue	NA	NA
chr17:43279320_43781083	MAP3K14	chr17	43279320	43781083	rs7222450	chr17:43407670	1.1034	KANSL1-AS1	ENSG00000214401	764	2.27227e-06	0.000253842	0.00885042	0.988703	0.00219014	-1	0.14267	monocytes	eQTL	pvalue	NA	NA
chr17:43279320_43781083	MAP3K14	chr17	43279320	43781083	rs7222450	chr17:43407670	1.1034	DND1P1	ENSG00000264070	770	2.35877e-06	0.000263504	0.00885036	0.988694	0.00219007	-1	0.154545	CD4stim	eQTL	pvalue	NA	NA
chr20:48121370_48874826	SLC9A8	chr20	48121370	48874826	rs6020055	chr20:48422095	1.2876	ARFGEF2	ENSG00000124198	635	0.920829	0.0232495	0.0524103	0.00132109	0.00218995	1	0.24252	CD8naive	eQTL	pvalue	1	1
chr11:65354926_66061233	TSGA10IP	chr11	65354926	66061233	rs531612	chr11:65705432	0.9155	RHOD	ENSG00000173156	258	0.947261	0.0235562	0.0263407	0.000652844	0.00218927	-1	0.24031	CD4stim	eQTL	pvalue	0.203235	7
chr20:42551100_42622584	TOX2	chr20	42551100	42622584	rs4812772	chr20:42579051	1.0702	JPH2	ENSG00000149596	111	0.963589	0.023771	0.0102013	0.000249468	0.00218893	1	0.945946	CD4naive	eQTL	pvalue	0.0145044	5
chr8:95624697_96202472	INTS8	chr8	95624697	96202472	rs78727559	chr8:95851818	0.893		ENSG00000241003	1155	0.876655	0.0237643	0.0948237	0.00256829	0.00218885	-1	0.565368	monocytes	eQTL	pvalue	NA	NA
chr20:42551100_42622584	TOX2	chr20	42551100	42622584	rs4812772	chr20:42579051	1.0702	PKIG	ENSG00000168734	110	0.963347	0.0237348	0.0104744	0.000255878	0.00218822	1	0.872727	M2	eQTL	pvalue	0.56458	8
chr20:42551100_42622584	TOX2	chr20	42551100	42622584	rs4812772	chr20:42579051	1.0702	FITM2	ENSG00000197296	110	0.962997	0.0237262	0.0108243	0.000264499	0.00218787	-1	0.163636	Bnaive	eQTL	pvalue	0.000110417	9
chr20:42551100_42622584	TOX2	chr20	42551100	42622584	rs4812772	chr20:42579051	1.0702	NA	ENSG00000269605	111	0.963117	0.0237593	0.0106751	0.000261159	0.00218703	1	0.756757	THSTAR	eQTL	pvalue	NA	NA
chr20:42551100_42622584	TOX2	chr20	42551100	42622584	rs4812772	chr20:42579051	1.0702	LINC01620	ENSG00000168746	111	0.963246	0.0237625	0.010547	0.000258	0.00218655	-1	0.873874	TREGnaive	eQTL	pvalue	NA	9
chr1:32347320_33034616	LCK	chr1	32347320	33034616	rs79979643	chr1:32738415	0.8736	A3GALT2	ENSG00000184389	167	0.960952	0.0210643	0.0154608	0.000336719	0.00218585	-1	0.0299401	TREGnaive	eQTL	pvalue	6.50303e-07	10
chr12:111384730_112382251	SH2B3 - ATXN2	chr12	111384730	112382251	rs3184504	chr12:111884608	1.0709	RPH3A	ENSG00000089169	301	0.944343	0.0247882	0.0279514	0.000731514	0.00218573	-1	0.0265781	CD4naive	eQTL	pvalue	0.738603	3
chr11:118000454_118904452	PHLDB1	chr11	118000454	118904452	rs34026809	chr11:118480695	0.8643	TAGLN	ENSG00000149591	115	0.964436	0.0208107	0.0123043	0.000263317	0.00218566	1	0.826087	THSTAR	eQTL	pvalue	0.241538	5
chr17:43279320_43781083	MAP3K14	chr17	43279320	43781083	rs7222450	chr17:43407670	1.1034		ENSG00000262539	714	8.36488e-07	9.3407e-05	0.0088556	0.988865	0.00218505	-1	0.102241	TREG_MEM	eQTL	pvalue	NA	NA
chr20:42551100_42622584	TOX2	chr20	42551100	42622584	rs4812772	chr20:42579051	1.0702	SERINC3	ENSG00000132824	111	0.96343	0.023767	0.0103644	0.000253497	0.00218456	-1	0.198198	CD4stim	eQTL	pvalue	0.590252	2
chr20:42551100_42622584	TOX2	chr20	42551100	42622584	rs4812772	chr20:42579051	1.0702	PPIAP21	ENSG00000226038	110	0.963543	0.0237396	0.0102823	0.000251149	0.00218442	-1	0.418182	TH1	eQTL	pvalue	NA	NA
chr17:40264534_40782389	STAT3	chr17	40264534	40782389	rs1026916	chr17:40529835	0.8784	MEOX1	ENSG00000005102	52	0.967823	0.0211008	0.00870484	0.000187602	0.00218424	1	0.846154	CD4naive	eQTL	pvalue	0.0653974	8
chr16:11193828_11521191	RMI2	chr16	11193828	11521191	rs146566517	chr16:11353879	0.469		ENSG00000262703	1055	7.45822e-20	0.0280812	2.57557e-18	0.969736	0.00218332	-1	0.307109	CD4naive	eQTL	pvalue	NA	NA
chr17:43279320_43781083	MAP3K14	chr17	43279320	43781083	rs7222450	chr17:43407670	1.1034	MAPK8IP1P2	ENSG00000263503	770	2.03694e-06	0.000227552	0.00885075	0.988737	0.00218276	-1	0.146753	TREG_MEM	eQTL	pvalue	NA	NA
chr1:32347320_33034616	LCK	chr1	32347320	33034616	rs79979643	chr1:32738415	0.8736		ENSG00000225313	167	0.961245	0.0210707	0.0151715	0.00033038	0.00218257	-1	0.580838	TH17	eQTL	pvalue	NA	NA
chr7:28138193_28260538	JAZF1	chr7	28138193	28260538	rs10245867	chr7:28142186	0.9393	HOXA3	ENSG00000105997	109	0.965919	0.0222174	0.00946554	0.000215538	0.0021824	-1	0.256881	TH1	eQTL	pvalue	0.931754	2
chr20:48121370_48874826	SLC9A8	chr20	48121370	48874826	rs6020055	chr20:48422095	1.2876	ARFGEF2	ENSG00000124198	635	0.919114	0.0232062	0.0541328	0.00136458	0.00218235	-1	0.455118	TH2	eQTL	pvalue	1	1
chr8:144971080_145126375	PLEC	chr8	144971080	145126375	rs3923387	chr8:144986793	1.0732	ZNF7	ENSG00000147789	65	0.967004	0.0237331	0.00691281	0.000167478	0.00218232	-1	0.461538	TH17	eQTL	pvalue	0.000238234	5
chr20:42551100_42622584	TOX2	chr20	42551100	42622584	rs4812772	chr20:42579051	1.0702	TTPAL	ENSG00000124120	110	0.964217	0.0237562	0.00960974	0.000234581	0.00218229	-1	0.709091	TH1	eQTL	pvalue	0.640757	4
chr20:42551100_42622584	TOX2	chr20	42551100	42622584	rs4812772	chr20:42579051	1.0702	NA	ENSG00000263911	110	0.963271	0.0237329	0.0105565	0.000257909	0.00218134	-1	0.727273	Bnaive	eQTL	pvalue	NA	NA
chr8:95624697_96202472	INTS8	chr8	95624697	96202472	rs78727559	chr8:95851818	0.893	LINC02894	ENSG00000261437	1161	0.876452	0.0239195	0.0948608	0.00258669	0.00218132	1	0.372093	TH1	eQTL	pvalue	NA	NA
chr20:42551100_42622584	TOX2	chr20	42551100	42622584	rs4812772	chr20:42579051	1.0702	NA	ENSG00000237907	111	0.963432	0.0237671	0.0103671	0.000253566	0.00218066	1	0.657658	TH2	eQTL	pvalue	NA	NA
chr17:43279320_43781083	MAP3K14	chr17	43279320	43781083	rs7222450	chr17:43407670	1.1034	LINC02210	ENSG00000204650	757	1.81866e-07	2.03164e-05	0.00885272	0.988947	0.00217984	-1	0.122853	M2	eQTL	pvalue	NA	NA
chr20:42551100_42622584	TOX2	chr20	42551100	42622584	rs4812772	chr20:42579051	1.0702	RPL27AP	ENSG00000215467	110	0.96377	0.0237452	0.01006	0.000245677	0.00217962	-1	0.4	M2	eQTL	pvalue	NA	NA
chr20:42551100_42622584	TOX2	chr20	42551100	42622584	rs4812772	chr20:42579051	1.0702	KCNK15-AS1	ENSG00000244558	111	0.961617	0.0237223	0.0121833	0.000298372	0.00217954	1	0.747748	TFH	eQTL	pvalue	NA	NA
chr17:43279320_43781083	MAP3K14	chr17	43279320	43781083	rs7222450	chr17:43407670	1.1034	KANSL1-AS1	ENSG00000214401	770	6.46323e-07	7.22023e-05	0.00885217	0.988896	0.0021791	-1	0.168831	TH2	eQTL	pvalue	NA	NA
chr8:95624697_96202472	INTS8	chr8	95624697	96202472	rs78727559	chr8:95851818	0.893		ENSG00000253585	994	0.878526	0.0182251	0.0990177	0.00205195	0.002179	-1	0.491952	TFH	eQTL	pvalue	NA	NA
chr20:42551100_42622584	TOX2	chr20	42551100	42622584	rs4812772	chr20:42579051	1.0702	PPIAP21	ENSG00000226038	111	0.96314	0.0237599	0.0106611	0.000260822	0.00217856	1	0.36036	TH17	eQTL	pvalue	NA	NA
chr12:111384730_112382251	SH2B3 - ATXN2	chr12	111384730	112382251	rs3184504	chr12:111884608	1.0709	NA	ENSG00000264626	183	0.961945	0.0151142	0.0204433	0.00031903	0.00217809	1	0.661202	TFH	eQTL	pvalue	NA	NA
chr3:159485268_159713078	IL12A	chr3	159485268	159713078	rs1014486	chr3:159691112	1.1108		ENSG00000272247	66	0.96886	0.0230338	0.00579279	0.000135541	0.00217807	-1	0.727273	THSTAR	eQTL	pvalue	NA	NA
chr20:42551100_42622584	TOX2	chr20	42551100	42622584	rs4812772	chr20:42579051	1.0702	LINC01620	ENSG00000168746	110	0.963465	0.0237377	0.0103666	0.000253231	0.00217802	1	0.290909	NK	eQTL	pvalue	NA	9
chr20:42551100_42622584	TOX2	chr20	42551100	42622584	rs4812772	chr20:42579051	1.0702	LINC01620	ENSG00000168746	111	0.963515	0.0237691	0.0102866	0.000251583	0.00217799	1	0.612613	TH2	eQTL	pvalue	NA	9
chr3:112415120_113061248	CD200R1	chr3	112415120	113061248	rs138433213	chr3:112693983	1.2904		ENSG00000241490	216	0.953142	0.0218435	0.0223281	0.000509525	0.00217726	-1	0.481481	CD8stim	eQTL	pvalue	NA	NA
chr17:43279320_43781083	MAP3K14	chr17	43279320	43781083	rs7222450	chr17:43407670	1.1034	LINC02210	ENSG00000204650	764	7.50891e-08	8.38842e-06	0.00885273	0.988962	0.00217689	-1	0.158377	monocytes	eQTL	pvalue	NA	NA
chr17:43279320_43781083	MAP3K14	chr17	43279320	43781083	rs7222450	chr17:43407670	1.1034	LINC02210	ENSG00000204650	770	9.5573e-07	0.000106768	0.00885182	0.988864	0.00217596	-1	0.131169	NK	eQTL	pvalue	NA	NA
chr17:43279320_43781083	MAP3K14	chr17	43279320	43781083	rs7222450	chr17:43407670	1.1034	KANSL1-AS1	ENSG00000214401	770	4.4936e-07	5.01991e-05	0.0088524	0.988921	0.00217551	-1	0.118182	TREGnaive	eQTL	pvalue	NA	NA
chr20:42551100_42622584	TOX2	chr20	42551100	42622584	rs4812772	chr20:42579051	1.0702	IFT52	ENSG00000101052	111	0.963674	0.0237731	0.0101298	0.000247719	0.00217519	-1	0.18018	TH2	eQTL	pvalue	0.00016303	5
chr20:42551100_42622584	TOX2	chr20	42551100	42622584	rs4812772	chr20:42579051	1.0702	SERINC3	ENSG00000132824	111	0.963452	0.0237676	0.0103523	0.000253208	0.00217456	-1	0.225225	CD8stim	eQTL	pvalue	0.590252	2
chr20:48121370_48874826	SLC9A8	chr20	48121370	48874826	rs6020055	chr20:48422095	1.2876	BCAS4	ENSG00000124243	667	0.915038	0.0253445	0.0558973	0.00154605	0.00217455	1	0.683658	Bnaive	eQTL	pvalue	0.0466393	9
chr20:42551100_42622584	TOX2	chr20	42551100	42622584	rs4812772	chr20:42579051	1.0702	FITM2	ENSG00000197296	111	0.963352	0.0237651	0.0104523	0.000255676	0.00217437	-1	0.207207	CD8naive	eQTL	pvalue	0.000110417	9
chr17:43279320_43781083	MAP3K14	chr17	43279320	43781083	rs7222450	chr17:43407670	1.1034	LRRC37A4P	ENSG00000214425	767	1.09174e-06	0.000121961	0.00885173	0.988851	0.0021743	1	0.860495	TH1	eQTL	pvalue	NA	NA
chr17:43279320_43781083	MAP3K14	chr17	43279320	43781083	rs7222450	chr17:43407670	1.1034	LRRC37A4P	ENSG00000214425	770	1.09285e-06	0.000122085	0.00885177	0.988851	0.00217377	1	0.864935	CD4stim	eQTL	pvalue	NA	NA
chr17:43279320_43781083	MAP3K14	chr17	43279320	43781083	rs7222450	chr17:43407670	1.1034	LRRC37A4P	ENSG00000214425	763	5.32497e-07	5.94862e-05	0.00885238	0.988915	0.00217292	1	0.87287	CD8stim	eQTL	pvalue	NA	NA
chr20:42551100_42622584	TOX2	chr20	42551100	42622584	rs4812772	chr20:42579051	1.0702	PABPC1L	ENSG00000101104	111	0.963519	0.0237692	0.0102872	0.000251604	0.00217291	-1	0.153153	CD8naive	eQTL	pvalue	0.99335	4
chr7:28138193_28260538	JAZF1	chr7	28138193	28260538	rs10245867	chr7:28142186	0.9393	HOXA5	ENSG00000106004	85	0.96959	0.0196141	0.00845372	0.000168839	0.00217286	-1	0.835294	NK	eQTL	pvalue	0.796213	7
chr7:28138193_28260538	JAZF1	chr7	28138193	28260538	rs10245867	chr7:28142186	0.9393	HOXA10-AS	ENSG00000253187	132	0.960725	0.0252103	0.01159	0.000301961	0.0021726	-1	0.356061	TH1	eQTL	pvalue	NA	NA
chr20:42551100_42622584	TOX2	chr20	42551100	42622584	rs4812772	chr20:42579051	1.0702	NA	ENSG00000269605	111	0.962257	0.0237381	0.0115506	0.000282771	0.00217209	-1	0.306306	CD8stim	eQTL	pvalue	NA	NA
chr17:43279320_43781083	MAP3K14	chr17	43279320	43781083	rs7222450	chr17:43407670	1.1034	LRRC37A4P	ENSG00000214425	770	6.80568e-08	7.6028e-06	0.00885281	0.988968	0.0021719	1	0.880519	TREG_MEM	eQTL	pvalue	NA	NA
chr19:10258259_10897760	TYK2	chr19	10258259	10897760	rs34536443	chr19:10463118	1.3037	ZNF833P	ENSG00000267343	140	0.957284	0.028559	0.0116404	0.000345101	0.00217144	1	0.507143	Bnaive	eQTL	pvalue	NA	NA
chr20:42551100_42622584	TOX2	chr20	42551100	42622584	rs4812772	chr20:42579051	1.0702	RNU6-1251P	ENSG00000201372	111	0.963459	0.0237678	0.0103488	0.000253124	0.00217122	1	0.675676	CD8naive	eQTL	pvalue	NA	NA
chr11:65354926_66061233	TSGA10IP	chr11	65354926	66061233	rs531612	chr11:65705432	0.9155	RHOD	ENSG00000173156	252	0.95127	0.0222064	0.0237998	0.00055341	0.00217062	-1	0.507937	NK	eQTL	pvalue	0.203235	7
chr20:44594575_44782428	CD40	chr20	44594575	44782428	rs6032662	chr20:44734310	1.1432		ENSG00000252021	37	0.967765	0.0269559	0.0030268	8.21373e-05	0.00217055	1	0.540541	TH2	eQTL	pvalue	NA	NA
chr8:95624697_96202472	INTS8	chr8	95624697	96202472	rs78727559	chr8:95851818	0.893	RAD54B	ENSG00000197275	1155	0.876923	0.0237716	0.0945732	0.00256152	0.00217036	-1	0.479654	Bnaive	eQTL	pvalue	8.51438e-10	5
chr17:43279320_43781083	MAP3K14	chr17	43279320	43781083	rs7222450	chr17:43407670	1.1034	LRRC37A4P	ENSG00000214425	757	9.63899e-08	1.07678e-05	0.00885289	0.988966	0.00217009	1	0.874505	M2	eQTL	pvalue	NA	NA
chr17:43279320_43781083	MAP3K14	chr17	43279320	43781083	rs7222450	chr17:43407670	1.1034	LRRC37A4P	ENSG00000214425	770	2.07842e-08	2.32188e-06	0.00885281	0.988975	0.00216998	1	0.854545	NK	eQTL	pvalue	NA	NA
chr8:95624697_96202472	INTS8	chr8	95624697	96202472	rs78727559	chr8:95851818	0.893		ENSG00000253528	1155	0.88235	0.0239187	0.0891473	0.00241443	0.00216944	-1	0.431169	Bnaive	eQTL	pvalue	NA	NA
chr17:43279320_43781083	MAP3K14	chr17	43279320	43781083	rs7222450	chr17:43407670	1.1034	LRRC37A4P	ENSG00000214425	770	9.32057e-08	1.04122e-05	0.00885281	0.988967	0.00216926	1	0.851948	TH2	eQTL	pvalue	NA	NA
chr17:43279320_43781083	MAP3K14	chr17	43279320	43781083	rs7222450	chr17:43407670	1.1034	LRRC37A4P	ENSG00000214425	770	1.13562e-07	1.26863e-05	0.00885279	0.988965	0.00216924	1	0.88961	TFH	eQTL	pvalue	NA	NA
chr20:42551100_42622584	TOX2	chr20	42551100	42622584	rs4812772	chr20:42579051	1.0702	SRSF6	ENSG00000124193	111	0.963409	0.0237665	0.0104014	0.000254425	0.00216872	1	0.738739	TH17	eQTL	pvalue	0.992976	2
chr17:43279320_43781083	MAP3K14	chr17	43279320	43781083	rs7222450	chr17:43407670	1.1034	LRRC37A4P	ENSG00000214425	770	1.30843e-07	1.46168e-05	0.00885278	0.988964	0.00216826	1	0.885714	TREGnaive	eQTL	pvalue	NA	NA
chr20:42551100_42622584	TOX2	chr20	42551100	42622584	rs4812772	chr20:42579051	1.0702	HNF4A	ENSG00000101076	111	0.962302	0.0237392	0.0115098	0.00028177	0.00216768	1	0.702703	TREG_MEM	eQTL	pvalue	0.919226	3
chr20:42551100_42622584	TOX2	chr20	42551100	42622584	rs4812772	chr20:42579051	1.0702	KCNK15-AS1	ENSG00000244558	111	0.963472	0.0237681	0.0103393	0.000252896	0.00216743	1	0.675676	TREG_MEM	eQTL	pvalue	NA	NA
chr17:43279320_43781083	MAP3K14	chr17	43279320	43781083	rs7222450	chr17:43407670	1.1034	LRRC37A4P	ENSG00000214425	770	7.3109e-08	8.16719e-06	0.00885285	0.988972	0.00216734	1	0.881818	CD8naive	eQTL	pvalue	NA	NA
chr8:95624697_96202472	INTS8	chr8	95624697	96202472	rs78727559	chr8:95851818	0.893	DPY19L4	ENSG00000156162	1161	0.877946	0.0239603	0.0933812	0.00254633	0.00216672	-1	0.522825	TH1	eQTL	pvalue	1.51117e-15	6
chr20:42551100_42622584	TOX2	chr20	42551100	42622584	rs4812772	chr20:42579051	1.0702		ENSG00000201363	111	0.964215	0.0237864	0.00959801	0.000234609	0.00216648	1	0.783784	CD4naive	eQTL	pvalue	NA	NA
chr20:42551100_42622584	TOX2	chr20	42551100	42622584	rs4812772	chr20:42579051	1.0702	SGK2	ENSG00000101049	111	0.963711	0.023774	0.0101012	0.000247022	0.0021664	1	0.603604	TFH	eQTL	pvalue	2.93457e-07	7
chr20:42551100_42622584	TOX2	chr20	42551100	42622584	rs4812772	chr20:42579051	1.0702		ENSG00000234271	110	0.963526	0.0237392	0.0103173	0.00025203	0.00216596	-1	0.463636	M2	eQTL	pvalue	NA	NA
chr17:43279320_43781083	MAP3K14	chr17	43279320	43781083	rs7222450	chr17:43407670	1.1034	LRRC37A4P	ENSG00000214425	773	8.30191e-08	9.27427e-06	0.00885284	0.988972	0.00216585	1	0.836999	CD4naive	eQTL	pvalue	NA	NA
chr1:2407781_2779397	PRXL2B	chr1	2407781	2779397	rs6670198	chr1:2520527	0.865	ATAD3A	ENSG00000197785	40	0.964924	0.029767	0.00305182	9.19805e-05	0.00216549	1	0.5	TFH	eQTL	pvalue	0.0401306	5
chr20:42551100_42622584	TOX2	chr20	42551100	42622584	rs4812772	chr20:42579051	1.0702	SERINC3	ENSG00000132824	110	0.963013	0.0237266	0.0108311	0.00026469	0.00216492	1	0.3	TH1	eQTL	pvalue	0.590252	2
chr8:95624697_96202472	INTS8	chr8	95624697	96202472	rs78727559	chr8:95851818	0.893		ENSG00000253872	1155	0.8763	0.0237547	0.0952017	0.00257856	0.00216488	-1	0.588745	monocytes	eQTL	pvalue	NA	NA
chr20:42551100_42622584	TOX2	chr20	42551100	42622584	rs4812772	chr20:42579051	1.0702	L3MBTL1	ENSG00000185513	110	0.963798	0.0237459	0.010046	0.000245349	0.0021644	-1	0.427273	TH1	eQTL	pvalue	2.07855e-07	5
chr17:43279320_43781083	MAP3K14	chr17	43279320	43781083	rs7222450	chr17:43407670	1.1034	LRRC37A4P	ENSG00000214425	770	1.562e-07	1.74495e-05	0.00885279	0.988965	0.00216419	1	0.858442	TH17	eQTL	pvalue	NA	NA
chr8:95624697_96202472	INTS8	chr8	95624697	96202472	rs78727559	chr8:95851818	0.893	MIR3150BHG	ENSG00000245080	1161	0.876812	0.0239293	0.0945174	0.00257734	0.00216414	1	0.432386	TH1	eQTL	pvalue	NA	NA
chr7:28138193_28260538	JAZF1	chr7	28138193	28260538	rs10245867	chr7:28142186	0.9393	HOXA10-AS	ENSG00000253187	132	0.961449	0.0252293	0.0108747	0.000283198	0.00216396	-1	0.325758	TREG_MEM	eQTL	pvalue	NA	NA
chr20:42551100_42622584	TOX2	chr20	42551100	42622584	rs4812772	chr20:42579051	1.0702	ADA	ENSG00000196839	111	0.961886	0.0237289	0.0119297	0.000292133	0.00216356	1	0.81982	TH2	eQTL	pvalue	2.83299e-09	8
chr17:43279320_43781083	MAP3K14	chr17	43279320	43781083	rs7222450	chr17:43407670	1.1034	LRRC37A4P	ENSG00000214425	764	1.0509e-08	1.17399e-06	0.00885292	0.988983	0.00216334	1	0.893979	Bnaive	eQTL	pvalue	NA	NA
chr20:42551100_42622584	TOX2	chr20	42551100	42622584	rs4812772	chr20:42579051	1.0702		ENSG00000132832	110	0.963635	0.0237419	0.0102103	0.000249397	0.00216294	1	0.381818	M2	eQTL	pvalue	NA	NA
chr8:95624697_96202472	INTS8	chr8	95624697	96202472	rs78727559	chr8:95851818	0.893		ENSG00000254315	1161	0.877019	0.023935	0.0943118	0.00257173	0.00216245	-1	0.464255	TH1	eQTL	pvalue	NA	NA
chr7:28138193_28260538	JAZF1	chr7	28138193	28260538	rs10245867	chr7:28142186	0.9393		ENSG00000270182	114	0.962911	0.0236252	0.0110324	0.00026852	0.0021624	-1	0.412281	NK	eQTL	pvalue	NA	NA
chr8:95624697_96202472	INTS8	chr8	95624697	96202472	rs78727559	chr8:95851818	0.893		ENSG00000253704	1155	0.885254	0.0239974	0.08625	0.0023359	0.00216229	1	0.427706	monocytes	eQTL	pvalue	NA	NA
chr17:43279320_43781083	MAP3K14	chr17	43279320	43781083	rs7222450	chr17:43407670	1.1034	LRRC37A4P	ENSG00000214425	764	5.50844e-08	6.15363e-06	0.00885288	0.988979	0.00216219	1	0.886126	monocytes	eQTL	pvalue	NA	NA
chr20:42551100_42622584	TOX2	chr20	42551100	42622584	rs4812772	chr20:42579051	1.0702	SRSF6	ENSG00000124193	111	0.96249	0.0237438	0.0113267	0.000277258	0.00216205	-1	0.405405	CD8stim	eQTL	pvalue	0.992976	2
chr20:44594575_44782428	CD40	chr20	44594575	44782428	rs6032662	chr20:44734310	1.1432		ENSG00000252021	36	0.96785	0.0269212	0.0029865	8.09091e-05	0.00216175	-1	0.444444	Bnaive	eQTL	pvalue	NA	NA
chr3:187462722_187629503	AC072022.2	chr3	187462722	187629503	rs2590438	chr3:187565968	0.946	ADIPOQ	ENSG00000181092	124	0.963452	0.0231351	0.0109896	0.000261728	0.00216149	1	0.653226	CD4naive	eQTL	pvalue	5.61889e-07	10
chr8:95624697_96202472	INTS8	chr8	95624697	96202472	rs78727559	chr8:95851818	0.893	CDH17	ENSG00000079112	1161	0.874728	0.0238725	0.0966035	0.00263427	0.00216131	-1	0.580534	TH1	eQTL	pvalue	2.80756e-06	6
chr7:28138193_28260538	JAZF1	chr7	28138193	28260538	rs10245867	chr7:28142186	0.9393		ENSG00000257184	138	0.959486	0.0259331	0.0120954	0.000324755	0.00216116	1	0.413043	NK	eQTL	pvalue	NA	8
chr20:42551100_42622584	TOX2	chr20	42551100	42622584	rs4812772	chr20:42579051	1.0702	MYBL2	ENSG00000101057	111	0.963363	0.0237654	0.0104558	0.000255777	0.00216028	-1	0.576577	TREGnaive	eQTL	pvalue	0.992108	3
chr20:42551100_42622584	TOX2	chr20	42551100	42622584	rs4812772	chr20:42579051	1.0702	JPH2	ENSG00000149596	111	0.963609	0.0237714	0.0102107	0.000249731	0.00215922	1	0.792793	TH2	eQTL	pvalue	0.0145044	5
chr8:95624697_96202472	INTS8	chr8	95624697	96202472	rs78727559	chr8:95851818	0.893	NA	ENSG00000212997	1155	0.880957	0.0238809	0.090551	0.00245249	0.00215883	-1	0.483983	Bnaive	eQTL	pvalue	NA	NA
chr7:128551740_128735438	IRF5	chr7	128551740	128735438	rs4728142	chr7:128573967	0.9406	NA	ENSG00000263557	203	0.95049	0.0242066	0.022572	0.000572694	0.00215858	1	0.35468	Bnaive	eQTL	pvalue	NA	NA
chr1:2407781_2779397	PRXL2B	chr1	2407781	2779397	rs6670198	chr1:2520527	0.865	ATAD3A	ENSG00000197785	40	0.964972	0.0297685	0.00301122	9.07354e-05	0.00215802	-1	0.475	CD8stim	eQTL	pvalue	0.0401306	5
chr20:42551100_42622584	TOX2	chr20	42551100	42622584	rs4812772	chr20:42579051	1.0702	SRSF6	ENSG00000124193	111	0.96418	0.0237855	0.00964143	0.000235689	0.00215739	1	0.495495	TREGnaive	eQTL	pvalue	0.992976	2
chr19:10744807_11274530	SMARCA4	chr19	10744807	11274530	rs12609500	chr19:11173928	1.0997	ZNF562	ENSG00000171466	43	0.967049	0.0273702	0.00333116	9.21239e-05	0.0021573	1	1	monocytes	eQTL	pvalue	0.13968	6
chr8:95624697_96202472	INTS8	chr8	95624697	96202472	rs78727559	chr8:95851818	0.893		ENSG00000249510	1161	0.87723	0.0239407	0.0941059	0.00256611	0.00215699	-1	0.496985	TH1	eQTL	pvalue	NA	NA
chr20:42551100_42622584	TOX2	chr20	42551100	42622584	rs4812772	chr20:42579051	1.0702	RN7SL443P	ENSG00000241229	111	0.962842	0.0237525	0.0109797	0.000268703	0.00215695	1	0.243243	CD8stim	eQTL	pvalue	NA	NA
chr20:42551100_42622584	TOX2	chr20	42551100	42622584	rs4812772	chr20:42579051	1.0702	PKIG	ENSG00000168734	111	0.963192	0.0237612	0.0106301	0.000260079	0.00215653	1	0.540541	CD8stim	eQTL	pvalue	0.56458	8
chr20:42551100_42622584	TOX2	chr20	42551100	42622584	rs4812772	chr20:42579051	1.0702	RN7SL443P	ENSG00000241229	110	0.963049	0.0237275	0.0108034	0.000264017	0.00215583	1	0.854545	Bnaive	eQTL	pvalue	NA	NA
chr20:42551100_42622584	TOX2	chr20	42551100	42622584	rs4812772	chr20:42579051	1.0702	GDAP1L1	ENSG00000124194	110	0.962481	0.0237135	0.0113717	0.000278018	0.00215538	-1	0.263636	TH1	eQTL	pvalue	0.353969	3
chr17:73033162_73583027	GRB2	chr17	73033162	73583027	rs9900529	chr17:73335776	1.0994	RHBDF2	ENSG00000129667	258	0.949501	0.0212021	0.0265509	0.000590719	0.00215511	-1	0.302326	monocytes	eQTL	pvalue	0.000966721	3
chr7:28138193_28260538	JAZF1	chr7	28138193	28260538	rs10245867	chr7:28142186	0.9393	HOXA9	ENSG00000078399	134	0.961032	0.0254975	0.0110253	0.000290362	0.00215502	-1	0.30597	TH2	eQTL	pvalue	0.000100013	9
chr20:42551100_42622584	TOX2	chr20	42551100	42622584	rs4812772	chr20:42579051	1.0702	TTPAL	ENSG00000124120	110	0.963041	0.0237273	0.0108124	0.000264241	0.00215475	-1	0.618182	NK	eQTL	pvalue	0.640757	4
chr20:42551100_42622584	TOX2	chr20	42551100	42622584	rs4812772	chr20:42579051	1.0702	L3MBTL1	ENSG00000185513	111	0.962549	0.0237453	0.0112747	0.000275982	0.00215461	1	0.684685	TREGnaive	eQTL	pvalue	2.07855e-07	5
chr7:28138193_28260538	JAZF1	chr7	28138193	28260538	rs10245867	chr7:28142186	0.9393	HOXA10	ENSG00000253293	146	0.959103	0.0267646	0.0116553	0.000323097	0.0021541	1	0.486301	CD8stim	eQTL	pvalue	0.678435	2
chr8:95624697_96202472	INTS8	chr8	95624697	96202472	rs78727559	chr8:95851818	0.893		ENSG00000253175	1155	0.874924	0.0237174	0.0965883	0.00261616	0.00215405	-1	0.689177	monocytes	eQTL	pvalue	NA	NA
chr3:187462722_187629503	AC072022.2	chr3	187462722	187629503	rs2590438	chr3:187565968	0.946	ADIPOQ	ENSG00000181092	124	0.962763	0.0231186	0.0116859	0.000278455	0.00215399	1	0.33871	CD4stim	eQTL	pvalue	5.61889e-07	10
chr7:128551740_128735438	IRF5	chr7	128551740	128735438	rs4728142	chr7:128573967	0.9406	ZC3HC1	ENSG00000091732	119	0.963578	0.0102404	0.0237776	0.000250541	0.00215394	1	0.705882	CD8naive	eQTL	pvalue	0.000510516	4
chr12:57855180_58473351	OS9	chr12	57855180	58473351	rs701006	chr12:58106836	1.1206	RBMS2	ENSG00000076067	52	0.97206	0.019795	0.00587451	0.000117475	0.00215338	1	0.923077	TFH	eQTL	pvalue	0.0029148	5
chr20:42551100_42622584	TOX2	chr20	42551100	42622584	rs4812772	chr20:42579051	1.0702	GTSF1L	ENSG00000124196	111	0.964075	0.0237829	0.00975065	0.000238387	0.00215314	1	0.441441	TH2	eQTL	pvalue	0.0573625	10
chr20:42551100_42622584	TOX2	chr20	42551100	42622584	rs4812772	chr20:42579051	1.0702	TOX2	ENSG00000124191	111	0.963523	0.0237693	0.0103028	0.000252009	0.00215307	-1	0.198198	CD8stim	eQTL	pvalue	0.674075	4
chr11:63849101_64220132	PRDX5	chr11	63849101	64220132	rs11231749	chr11:64095178	1.0758	TIGD3	ENSG00000173825	143	0.95879	0.028231	0.0105189	0.000307569	0.00215288	-1	0.202797	TREGnaive	eQTL	pvalue	7.77841e-11	9
chr7:128551740_128735438	IRF5	chr7	128551740	128735438	rs4728142	chr7:128573967	0.9406	NA	ENSG00000263557	206	0.953582	0.0243789	0.0193932	0.000493646	0.00215259	1	0.456311	TREG_MEM	eQTL	pvalue	NA	NA
chr1:32347320_33034616	LCK	chr1	32347320	33034616	rs79979643	chr1:32738415	0.8736	A3GALT2	ENSG00000184389	169	0.960276	0.0215344	0.0156879	0.000349653	0.00215238	1	0.461538	CD4naive	eQTL	pvalue	6.50303e-07	10
chr3:112415120_113061248	CD200R1	chr3	112415120	113061248	rs138433213	chr3:112693983	1.2904		ENSG00000241490	227	0.955628	0.0221003	0.0196667	0.000452669	0.00215211	-1	0.268722	CD4naive	eQTL	pvalue	NA	NA
chr20:42551100_42622584	TOX2	chr20	42551100	42622584	rs4812772	chr20:42579051	1.0702	CCN5	ENSG00000064205	111	0.962676	0.0237484	0.0111506	0.000272925	0.00215207	1	0.405405	CD8stim	eQTL	pvalue	NA	8
chr20:42551100_42622584	TOX2	chr20	42551100	42622584	rs4812772	chr20:42579051	1.0702	PKIG	ENSG00000168734	111	0.963622	0.0237718	0.0102057	0.000249616	0.0021511	1	0.621622	TH17	eQTL	pvalue	0.56458	8
chr8:95624697_96202472	INTS8	chr8	95624697	96202472	rs78727559	chr8:95851818	0.893	LINC01298	ENSG00000253351	1155	0.881931	0.0239073	0.0895845	0.0024263	0.00215108	-1	0.558442	monocytes	eQTL	pvalue	NA	NA
chr20:42551100_42622584	TOX2	chr20	42551100	42622584	rs4812772	chr20:42579051	1.0702	PABPC1L	ENSG00000101104	110	0.964031	0.0237516	0.00982649	0.000239953	0.00215084	1	0.781818	M2	eQTL	pvalue	0.99335	4
chr8:95624697_96202472	INTS8	chr8	95624697	96202472	rs78727559	chr8:95851818	0.893	NA	ENSG00000238791	1161	0.884717	0.0241451	0.0866256	0.00236198	0.00214998	-1	0.436693	TH1	eQTL	pvalue	NA	NA
chr8:95624697_96202472	INTS8	chr8	95624697	96202472	rs78727559	chr8:95851818	0.893	PLEKHF2	ENSG00000175895	1161	0.877596	0.0239507	0.0937469	0.00255632	0.00214959	-1	0.503015	TH1	eQTL	pvalue	0.749566	3
chr19:10744807_11274530	SMARCA4	chr19	10744807	11274530	rs12609500	chr19:11173928	1.0997	ZNF562	ENSG00000171466	43	0.967016	0.0273693	0.00337176	9.32809e-05	0.00214931	1	0.813953	TREGnaive	eQTL	pvalue	0.13968	6
chr20:42551100_42622584	TOX2	chr20	42551100	42622584	rs4812772	chr20:42579051	1.0702	RIMS4	ENSG00000101098	110	0.964295	0.0237582	0.00956439	0.000233498	0.00214845	-1	0.536364	monocytes	eQTL	pvalue	0.952765	4
chr20:42551100_42622584	TOX2	chr20	42551100	42622584	rs4812772	chr20:42579051	1.0702	RPL27AP	ENSG00000215467	111	0.963686	0.0237733	0.0101455	0.000248135	0.00214714	-1	0.27027	THSTAR	eQTL	pvalue	NA	NA
chr17:43279320_43781083	MAP3K14	chr17	43279320	43781083	rs7222450	chr17:43407670	1.1034	LRRC37A4P	ENSG00000214425	764	1.85128e-07	2.0681e-05	0.00885294	0.988979	0.00214686	1	0.874346	THSTAR	eQTL	pvalue	NA	NA
chr20:42551100_42622584	TOX2	chr20	42551100	42622584	rs4812772	chr20:42579051	1.0702	RPL37AP1	ENSG00000226243	110	0.96331	0.0237339	0.0105511	0.000257811	0.00214668	1	0.772727	monocytes	eQTL	pvalue	NA	NA
chr20:42551100_42622584	TOX2	chr20	42551100	42622584	rs4812772	chr20:42579051	1.0702	OSER1	ENSG00000132823	110	0.964307	0.0237584	0.00955521	0.000233273	0.00214633	1	0.5	TH1	eQTL	pvalue	0.00872889	6
chr7:28138193_28260538	JAZF1	chr7	28138193	28260538	rs10245867	chr7:28142186	0.9393	HOXA9	ENSG00000078399	134	0.960996	0.0254966	0.0110698	0.000291552	0.00214629	1	0.671642	CD8naive	eQTL	pvalue	0.000100013	9
chr20:42551100_42622584	TOX2	chr20	42551100	42622584	rs4812772	chr20:42579051	1.0702	R3HDML	ENSG00000101074	111	0.963755	0.0237751	0.0100771	0.000246448	0.00214604	-1	0.558559	TREGnaive	eQTL	pvalue	0.00299617	8
chr6:36345180_36612323	ETV7	chr6	36345180	36612323	rs1076928	chr6:36348689	0.9266	CCDC167	ENSG00000198937	206	0.956105	0.0154847	0.0258481	0.000416481	0.0021458	1	0.495146	CD8naive	eQTL	pvalue	0.00208988	10
chr20:42551100_42622584	TOX2	chr20	42551100	42622584	rs4812772	chr20:42579051	1.0702	L3MBTL1	ENSG00000185513	111	0.962114	0.0237346	0.0117192	0.000286958	0.00214534	1	0.585586	CD4stim	eQTL	pvalue	2.07855e-07	5
chr2:65536082_65713102	SPRED2	chr2	65536082	65713102	rs13385171	chr2:65661843	1.0724		ENSG00000238201	45	0.966305	0.0276667	0.00377955	0.000106071	0.00214285	-1	0.444444	TREGnaive	eQTL	pvalue	NA	NA
chr12:111384730_112382251	SH2B3 - ATXN2	chr12	111384730	112382251	rs3184504	chr12:111884608	1.0709	RPH3A	ENSG00000089169	302	0.942092	0.0247452	0.0302287	0.000791849	0.00214251	1	0.834437	M2	eQTL	pvalue	0.738603	3
chr20:42551100_42622584	TOX2	chr20	42551100	42622584	rs4812772	chr20:42579051	1.0702	RPL27AP	ENSG00000215467	110	0.964054	0.0237522	0.00981281	0.000239625	0.00214183	-1	0.309091	NK	eQTL	pvalue	NA	NA
chr20:42551100_42622584	TOX2	chr20	42551100	42622584	rs4812772	chr20:42579051	1.0702	OSER1-DT	ENSG00000223891	111	0.963778	0.0237756	0.0100584	0.000245992	0.00214159	-1	0.441441	TREGnaive	eQTL	pvalue	NA	NA
chr19:10258259_10897760	TYK2	chr19	10258259	10897760	rs34536443	chr19:10463118	1.3037	ZNF823	ENSG00000197933	64	0.977041	0.0133827	0.00733635	9.8346e-05	0.00214144	1	1	CD8naive	eQTL	pvalue	2.08859e-06	6
chr20:42551100_42622584	TOX2	chr20	42551100	42622584	rs4812772	chr20:42579051	1.0702	TOX2	ENSG00000124191	110	0.96383	0.0237467	0.0100368	0.000245144	0.00214107	-1	0.590909	TH1	eQTL	pvalue	0.674075	4
chr1:32347320_33034616	LCK	chr1	32347320	33034616	rs79979643	chr1:32738415	0.8736	A3GALT2	ENSG00000184389	167	0.961252	0.0210709	0.0152049	0.000331155	0.00214057	-1	0.0538922	CD4stim	eQTL	pvalue	6.50303e-07	10
chr11:118000454_118904452	PHLDB1	chr11	118000454	118904452	rs34026809	chr11:118480695	0.8643	TAGLN	ENSG00000149591	116	0.966366	0.0208859	0.0103852	0.000222313	0.00214049	1	0.706897	TREGnaive	eQTL	pvalue	0.241538	5
chr17:43279320_43781083	MAP3K14	chr17	43279320	43781083	rs7222450	chr17:43407670	1.1034	LINC02210	ENSG00000204650	770	8.81972e-07	9.85273e-05	0.00885228	0.988908	0.00214047	-1	0.141558	TREG_MEM	eQTL	pvalue	NA	NA
chr1:32347320_33034616	LCK	chr1	32347320	33034616	rs79979643	chr1:32738415	0.8736	NKAIN1	ENSG00000084628	170	0.962344	0.0187046	0.0164923	0.000318412	0.00214032	1	0.435294	CD4naive	eQTL	pvalue	0.615737	4
chr20:42551100_42622584	TOX2	chr20	42551100	42622584	rs4812772	chr20:42579051	1.0702	NA	ENSG00000263911	110	0.963694	0.0237434	0.0101741	0.000248528	0.00213955	1	0.781818	monocytes	eQTL	pvalue	NA	NA
chr19:4353219_4519732	HDGFL2	chr19	4353219	4519732	rs12971909	chr19:4466466	0.9175	ZNRF4	ENSG00000105428	89	0.969045	0.0178018	0.010817	0.000196574	0.00213955	1	0.0786517	Bnaive	eQTL	pvalue	0.263224	8
chr20:42551100_42622584	TOX2	chr20	42551100	42622584	rs4812772	chr20:42579051	1.0702	OSER1-DT	ENSG00000223891	111	0.962051	0.023733	0.011788	0.000288661	0.00213952	-1	0.504505	CD4stim	eQTL	pvalue	NA	NA
chr20:42551100_42622584	TOX2	chr20	42551100	42622584	rs4812772	chr20:42579051	1.0702	RIMS4	ENSG00000101098	110	0.963128	0.0237294	0.0107413	0.000262502	0.00213892	1	0.818182	Bnaive	eQTL	pvalue	0.952765	4
chr20:42551100_42622584	TOX2	chr20	42551100	42622584	rs4812772	chr20:42579051	1.0702		ENSG00000206998	111	0.963025	0.023757	0.0108149	0.000264656	0.0021388	1	0.711712	CD4naive	eQTL	pvalue	NA	NA
chr1:32347320_33034616	LCK	chr1	32347320	33034616	rs79979643	chr1:32738415	0.8736	PHC2	ENSG00000134686	160	0.961869	0.0140798	0.0216006	0.000314051	0.0021363	1	0.9375	Bnaive	eQTL	pvalue	0.205656	2
chr8:95624697_96202472	INTS8	chr8	95624697	96202472	rs78727559	chr8:95851818	0.893	INTS8	ENSG00000164941	1161	0.881615	0.0240604	0.0897427	0.00244706	0.00213516	-1	0.633075	TH1	eQTL	pvalue	0.989949	2
chr20:42551100_42622584	TOX2	chr20	42551100	42622584	rs4812772	chr20:42579051	1.0702		ENSG00000206998	111	0.961481	0.023719	0.0123621	0.000302829	0.002135	-1	0.711712	TREG_MEM	eQTL	pvalue	NA	NA
chr19:10744807_11274530	SMARCA4	chr19	10744807	11274530	rs12609500	chr19:11173928	1.0997	ZNF562	ENSG00000171466	43	0.967062	0.0273706	0.00334077	9.24191e-05	0.00213413	-1	0.0930233	TREG_MEM	eQTL	pvalue	0.13968	6
chr20:42551100_42622584	TOX2	chr20	42551100	42622584	rs4812772	chr20:42579051	1.0702	SERINC3	ENSG00000132824	111	0.962702	0.0237491	0.0111424	0.00027274	0.00213393	-1	0.198198	TREG_MEM	eQTL	pvalue	0.590252	2
chr8:95624697_96202472	INTS8	chr8	95624697	96202472	rs78727559	chr8:95851818	0.893		ENSG00000254190	1167	0.88897	0.0261125	0.0804239	0.00236023	0.00213367	0	0	CD8stim	eQTL	pvalue	NA	NA
chr8:95624697_96202472	INTS8	chr8	95624697	96202472	rs78727559	chr8:95851818	0.893		ENSG00000241003	1167	0.88897	0.0261125	0.0804239	0.00236023	0.00213367	0	0	CD8stim	eQTL	pvalue	NA	NA
chr8:95624697_96202472	INTS8	chr8	95624697	96202472	rs78727559	chr8:95851818	0.893		ENSG00000253429	1167	0.88897	0.0261125	0.0804239	0.00236023	0.00213367	0	0	CD8stim	eQTL	pvalue	NA	NA
chr8:95624697_96202472	INTS8	chr8	95624697	96202472	rs78727559	chr8:95851818	0.893		ENSG00000199701	1167	0.88897	0.0261125	0.0804239	0.00236023	0.00213367	0	0	CD8stim	eQTL	pvalue	NA	NA
chr8:95624697_96202472	INTS8	chr8	95624697	96202472	rs78727559	chr8:95851818	0.893		ENSG00000254307	1167	0.88897	0.0261125	0.0804239	0.00236023	0.00213367	0	0	CD8stim	eQTL	pvalue	NA	NA
chr8:95624697_96202472	INTS8	chr8	95624697	96202472	rs78727559	chr8:95851818	0.893	RNU6-690P	ENSG00000202112	1167	0.88897	0.0261125	0.0804239	0.00236023	0.00213367	0	0	CD8stim	eQTL	pvalue	NA	NA
chr20:42551100_42622584	TOX2	chr20	42551100	42622584	rs4812772	chr20:42579051	1.0702	PABPC1L	ENSG00000101104	111	0.963918	0.0237791	0.00992689	0.000242755	0.00213351	-1	0.288288	TREGnaive	eQTL	pvalue	0.99335	4
chr20:42551100_42622584	TOX2	chr20	42551100	42622584	rs4812772	chr20:42579051	1.0702	FITM2	ENSG00000197296	111	0.963745	0.0237748	0.0101001	0.000247027	0.00213327	-1	0.387387	TH17	eQTL	pvalue	0.000110417	9
chr8:95624697_96202472	INTS8	chr8	95624697	96202472	rs78727559	chr8:95851818	0.893	NA	ENSG00000223297	1020	0.893237	0.0234256	0.0791316	0.00207313	0.00213227	-1	0.553922	CD8naive	eQTL	pvalue	NA	NA
chr20:42551100_42622584	TOX2	chr20	42551100	42622584	rs4812772	chr20:42579051	1.0702	TTPAL	ENSG00000124120	111	0.962544	0.0237452	0.011302	0.000276679	0.00213211	1	0.459459	CD8stim	eQTL	pvalue	0.640757	4
chr20:42551100_42622584	TOX2	chr20	42551100	42622584	rs4812772	chr20:42579051	1.0702	ADA	ENSG00000196839	110	0.964033	0.0237517	0.00984338	0.000240388	0.00213165	-1	0.409091	TH1	eQTL	pvalue	2.83299e-09	8
chr20:48121370_48874826	SLC9A8	chr20	48121370	48874826	rs6020055	chr20:48422095	1.2876	BCAS4	ENSG00000124243	666	0.917974	0.0254121	0.0530178	0.00146555	0.0021308	1	0.698198	M2	eQTL	pvalue	0.0466393	9
chr8:95624697_96202472	INTS8	chr8	95624697	96202472	rs78727559	chr8:95851818	0.893		ENSG00000254248	1161	0.882383	0.0240814	0.0889789	0.00242622	0.00213063	-1	0.435831	TH1	eQTL	pvalue	NA	NA
chr8:95624697_96202472	INTS8	chr8	95624697	96202472	rs78727559	chr8:95851818	0.893		ENSG00000254190	1166	0.889108	0.0260527	0.0803584	0.00235254	0.0021284	0	0	CD8naive	eQTL	pvalue	NA	NA
chr8:95624697_96202472	INTS8	chr8	95624697	96202472	rs78727559	chr8:95851818	0.893		ENSG00000241003	1166	0.889108	0.0260527	0.0803584	0.00235254	0.0021284	0	0	CD8naive	eQTL	pvalue	NA	NA
chr8:95624697_96202472	INTS8	chr8	95624697	96202472	rs78727559	chr8:95851818	0.893		ENSG00000253429	1166	0.889108	0.0260527	0.0803584	0.00235254	0.0021284	0	0	CD8naive	eQTL	pvalue	NA	NA
chr8:95624697_96202472	INTS8	chr8	95624697	96202472	rs78727559	chr8:95851818	0.893		ENSG00000254307	1166	0.889108	0.0260527	0.0803584	0.00235254	0.0021284	0	0	CD8naive	eQTL	pvalue	NA	NA
chr8:95624697_96202472	INTS8	chr8	95624697	96202472	rs78727559	chr8:95851818	0.893		ENSG00000254283	1166	0.889108	0.0260527	0.0803584	0.00235254	0.0021284	0	0	TH17	eQTL	pvalue	NA	NA
chr8:95624697_96202472	INTS8	chr8	95624697	96202472	rs78727559	chr8:95851818	0.893		ENSG00000254307	1166	0.889108	0.0260527	0.0803584	0.00235254	0.0021284	0	0	TH17	eQTL	pvalue	NA	NA
chr8:95624697_96202472	INTS8	chr8	95624697	96202472	rs78727559	chr8:95851818	0.893	RNU6-690P	ENSG00000202112	1166	0.889108	0.0260527	0.0803584	0.00235254	0.0021284	0	0	TH17	eQTL	pvalue	NA	NA
chr8:95624697_96202472	INTS8	chr8	95624697	96202472	rs78727559	chr8:95851818	0.893		ENSG00000254283	1166	0.889108	0.0260527	0.0803584	0.00235254	0.0021284	0	0	THSTAR	eQTL	pvalue	NA	NA
chr8:95624697_96202472	INTS8	chr8	95624697	96202472	rs78727559	chr8:95851818	0.893		ENSG00000241003	1166	0.889108	0.0260527	0.0803584	0.00235254	0.0021284	0	0	THSTAR	eQTL	pvalue	NA	NA
chr8:95624697_96202472	INTS8	chr8	95624697	96202472	rs78727559	chr8:95851818	0.893		ENSG00000253429	1166	0.889108	0.0260527	0.0803584	0.00235254	0.0021284	0	0	THSTAR	eQTL	pvalue	NA	NA
chr8:95624697_96202472	INTS8	chr8	95624697	96202472	rs78727559	chr8:95851818	0.893		ENSG00000199701	1166	0.889108	0.0260527	0.0803584	0.00235254	0.0021284	0	0	THSTAR	eQTL	pvalue	NA	NA
chr8:95624697_96202472	INTS8	chr8	95624697	96202472	rs78727559	chr8:95851818	0.893		ENSG00000254307	1166	0.889108	0.0260527	0.0803584	0.00235254	0.0021284	0	0	THSTAR	eQTL	pvalue	NA	NA
chr8:95624697_96202472	INTS8	chr8	95624697	96202472	rs78727559	chr8:95851818	0.893	RNU6-690P	ENSG00000202112	1166	0.889108	0.0260527	0.0803584	0.00235254	0.0021284	0	0	THSTAR	eQTL	pvalue	NA	NA
chr8:95624697_96202472	INTS8	chr8	95624697	96202472	rs78727559	chr8:95851818	0.893		ENSG00000241003	1166	0.889108	0.0260527	0.0803584	0.00235254	0.0021284	0	0	TH2	eQTL	pvalue	NA	NA
chr8:95624697_96202472	INTS8	chr8	95624697	96202472	rs78727559	chr8:95851818	0.893		ENSG00000253429	1166	0.889108	0.0260527	0.0803584	0.00235254	0.0021284	0	0	TH2	eQTL	pvalue	NA	NA
chr8:95624697_96202472	INTS8	chr8	95624697	96202472	rs78727559	chr8:95851818	0.893		ENSG00000199701	1166	0.889108	0.0260527	0.0803584	0.00235254	0.0021284	0	0	TH2	eQTL	pvalue	NA	NA
chr8:95624697_96202472	INTS8	chr8	95624697	96202472	rs78727559	chr8:95851818	0.893		ENSG00000254307	1166	0.889108	0.0260527	0.0803584	0.00235254	0.0021284	0	0	TH2	eQTL	pvalue	NA	NA
chr8:95624697_96202472	INTS8	chr8	95624697	96202472	rs78727559	chr8:95851818	0.893	RNU6-690P	ENSG00000202112	1166	0.889108	0.0260527	0.0803584	0.00235254	0.0021284	0	0	TH2	eQTL	pvalue	NA	NA
chr8:95624697_96202472	INTS8	chr8	95624697	96202472	rs78727559	chr8:95851818	0.893		ENSG00000254283	1166	0.889108	0.0260527	0.0803584	0.00235254	0.0021284	0	0	TREGnaive	eQTL	pvalue	NA	NA
chr8:95624697_96202472	INTS8	chr8	95624697	96202472	rs78727559	chr8:95851818	0.893		ENSG00000241003	1166	0.889108	0.0260527	0.0803584	0.00235254	0.0021284	0	0	TREGnaive	eQTL	pvalue	NA	NA
chr8:95624697_96202472	INTS8	chr8	95624697	96202472	rs78727559	chr8:95851818	0.893		ENSG00000199701	1166	0.889108	0.0260527	0.0803584	0.00235254	0.0021284	0	0	TREGnaive	eQTL	pvalue	NA	NA
chr8:95624697_96202472	INTS8	chr8	95624697	96202472	rs78727559	chr8:95851818	0.893		ENSG00000254307	1166	0.889108	0.0260527	0.0803584	0.00235254	0.0021284	0	0	TREGnaive	eQTL	pvalue	NA	NA
chr8:95624697_96202472	INTS8	chr8	95624697	96202472	rs78727559	chr8:95851818	0.893	RNU6-690P	ENSG00000202112	1166	0.889108	0.0260527	0.0803584	0.00235254	0.0021284	0	0	TREGnaive	eQTL	pvalue	NA	NA
chr8:95624697_96202472	INTS8	chr8	95624697	96202472	rs78727559	chr8:95851818	0.893		ENSG00000249510	1166	0.889108	0.0260527	0.0803584	0.00235254	0.0021284	0	0	TFH	eQTL	pvalue	NA	NA
chr8:95624697_96202472	INTS8	chr8	95624697	96202472	rs78727559	chr8:95851818	0.893		ENSG00000199701	1166	0.889108	0.0260527	0.0803584	0.00235254	0.0021284	0	0	TFH	eQTL	pvalue	NA	NA
chr8:95624697_96202472	INTS8	chr8	95624697	96202472	rs78727559	chr8:95851818	0.893		ENSG00000254307	1166	0.889108	0.0260527	0.0803584	0.00235254	0.0021284	0	0	TFH	eQTL	pvalue	NA	NA
chr8:95624697_96202472	INTS8	chr8	95624697	96202472	rs78727559	chr8:95851818	0.893	RNU6-690P	ENSG00000202112	1166	0.889108	0.0260527	0.0803584	0.00235254	0.0021284	0	0	TFH	eQTL	pvalue	NA	NA
chr8:95624697_96202472	INTS8	chr8	95624697	96202472	rs78727559	chr8:95851818	0.893		ENSG00000241003	1166	0.889108	0.0260527	0.0803584	0.00235254	0.0021284	0	0	TREG_MEM	eQTL	pvalue	NA	NA
chr8:95624697_96202472	INTS8	chr8	95624697	96202472	rs78727559	chr8:95851818	0.893		ENSG00000253429	1166	0.889108	0.0260527	0.0803584	0.00235254	0.0021284	0	0	TREG_MEM	eQTL	pvalue	NA	NA
chr8:95624697_96202472	INTS8	chr8	95624697	96202472	rs78727559	chr8:95851818	0.893		ENSG00000199701	1166	0.889108	0.0260527	0.0803584	0.00235254	0.0021284	0	0	TREG_MEM	eQTL	pvalue	NA	NA
chr8:95624697_96202472	INTS8	chr8	95624697	96202472	rs78727559	chr8:95851818	0.893		ENSG00000254307	1166	0.889108	0.0260527	0.0803584	0.00235254	0.0021284	0	0	TREG_MEM	eQTL	pvalue	NA	NA
chr8:95624697_96202472	INTS8	chr8	95624697	96202472	rs78727559	chr8:95851818	0.893	RNU6-690P	ENSG00000202112	1166	0.889108	0.0260527	0.0803584	0.00235254	0.0021284	0	0	TREG_MEM	eQTL	pvalue	NA	NA
chr8:144971080_145126375	PLEC	chr8	144971080	145126375	rs3923387	chr8:144986793	1.0732	ZNF7	ENSG00000147789	65	0.968346	0.023766	0.00562399	0.000135901	0.00212834	-1	0.169231	monocytes	eQTL	pvalue	0.000238234	5
chr20:44594575_44782428	CD40	chr20	44594575	44782428	rs6032662	chr20:44734310	1.1432		ENSG00000252021	36	0.967954	0.0269241	0.00291501	7.89543e-05	0.00212794	1	0.638889	M2	eQTL	pvalue	NA	NA
chr20:42551100_42622584	TOX2	chr20	42551100	42622584	rs4812772	chr20:42579051	1.0702	PTPRT	ENSG00000196090	110	0.963436	0.023737	0.0104442	0.000255195	0.0021279	1	0.854545	Bnaive	eQTL	pvalue	0.999999	1
chr20:42551100_42622584	TOX2	chr20	42551100	42622584	rs4812772	chr20:42579051	1.0702	PKIG	ENSG00000168734	110	0.964062	0.0237524	0.00981807	0.000239768	0.00212784	-1	0.5	Bnaive	eQTL	pvalue	0.56458	8
chr20:42551100_42622584	TOX2	chr20	42551100	42622584	rs4812772	chr20:42579051	1.0702	GDAP1L1	ENSG00000124194	111	0.964043	0.0237822	0.0098072	0.000239808	0.00212743	1	0.702703	TFH	eQTL	pvalue	0.353969	3
chr20:42551100_42622584	TOX2	chr20	42551100	42622584	rs4812772	chr20:42579051	1.0702	NA	ENSG00000263911	110	0.963351	0.0237349	0.0105307	0.000257327	0.00212604	1	0.309091	TH1	eQTL	pvalue	NA	NA
chr2:65536082_65713102	SPRED2	chr2	65536082	65713102	rs13385171	chr2:65661843	1.0724	MIR4433B	ENSG00000264297	43	0.965689	0.027351	0.00470446	0.000131119	0.00212462	-1	0.186047	Bnaive	eQTL	pvalue	NA	NA
chr8:95624697_96202472	INTS8	chr8	95624697	96202472	rs78727559	chr8:95851818	0.893		ENSG00000254283	1161	0.881869	0.0240673	0.0894994	0.00244043	0.00212404	-1	0.457364	TH1	eQTL	pvalue	NA	NA
chr20:42551100_42622584	TOX2	chr20	42551100	42622584	rs4812772	chr20:42579051	1.0702	ADA	ENSG00000196839	110	0.963631	0.0237418	0.0102532	0.000250492	0.00212369	1	0.736364	monocytes	eQTL	pvalue	2.83299e-09	8
chr3:112415120_113061248	CD200R1	chr3	112415120	113061248	rs138433213	chr3:112693983	1.2904	ZNF80	ENSG00000174255	204	0.956517	0.0216233	0.0193015	0.00043421	0.00212357	1	0.848039	TFH	eQTL	pvalue	5.32107e-08	NA
chr7:128551740_128735438	IRF5	chr7	128551740	128735438	rs4728142	chr7:128573967	0.9406	NA	ENSG00000263557	205	0.954828	0.0243641	0.0182217	0.000462837	0.00212298	1	0.536585	M2	eQTL	pvalue	NA	NA
chr20:42551100_42622584	TOX2	chr20	42551100	42622584	rs4812772	chr20:42579051	1.0702	RPL37AP1	ENSG00000226243	111	0.963545	0.0237699	0.0103098	0.000252211	0.00212264	1	0.612613	CD8naive	eQTL	pvalue	NA	NA
chr2:65536082_65713102	SPRED2	chr2	65536082	65713102	rs13385171	chr2:65661843	1.0724	MIR4433B	ENSG00000264297	44	0.965828	0.0275204	0.00440518	0.000123399	0.00212261	-1	0.340909	THSTAR	eQTL	pvalue	NA	NA
chr20:42551100_42622584	TOX2	chr20	42551100	42622584	rs4812772	chr20:42579051	1.0702	YWHAB	ENSG00000166913	110	0.962941	0.0237248	0.0109442	0.00026752	0.00212255	-1	0.3	Bnaive	eQTL	pvalue	0.938361	1
chr8:95624697_96202472	INTS8	chr8	95624697	96202472	rs78727559	chr8:95851818	0.893		ENSG00000241003	1159	0.889715	0.025973	0.0798612	0.00232922	0.00212121	0	0	CD4naive	eQTL	pvalue	NA	NA
chr8:95624697_96202472	INTS8	chr8	95624697	96202472	rs78727559	chr8:95851818	0.893		ENSG00000253429	1159	0.889715	0.025973	0.0798612	0.00232922	0.00212121	0	0	CD4naive	eQTL	pvalue	NA	NA
chr8:95624697_96202472	INTS8	chr8	95624697	96202472	rs78727559	chr8:95851818	0.893		ENSG00000199701	1159	0.889715	0.025973	0.0798612	0.00232922	0.00212121	0	0	CD4naive	eQTL	pvalue	NA	NA
chr8:95624697_96202472	INTS8	chr8	95624697	96202472	rs78727559	chr8:95851818	0.893		ENSG00000254307	1159	0.889715	0.025973	0.0798612	0.00232922	0.00212121	0	0	CD4naive	eQTL	pvalue	NA	NA
chr8:95624697_96202472	INTS8	chr8	95624697	96202472	rs78727559	chr8:95851818	0.893	RNU6-690P	ENSG00000202112	1159	0.889715	0.025973	0.0798612	0.00232922	0.00212121	0	0	CD4naive	eQTL	pvalue	NA	NA
chr20:42551100_42622584	TOX2	chr20	42551100	42622584	rs4812772	chr20:42579051	1.0702	GDAP1L1	ENSG00000124194	111	0.963796	0.0237761	0.0100607	0.000246067	0.00212108	-1	0.171171	CD8stim	eQTL	pvalue	0.353969	3
chr3:187462722_187629503	AC072022.2	chr3	187462722	187629503	rs2590438	chr3:187565968	0.946	ADIPOQ	ENSG00000181092	124	0.961867	0.0230971	0.0126149	0.000300798	0.00212043	-1	0.314516	TREG_MEM	eQTL	pvalue	5.61889e-07	10
chr20:42551100_42622584	TOX2	chr20	42551100	42622584	rs4812772	chr20:42579051	1.0702	ADA	ENSG00000196839	110	0.963429	0.0237368	0.0104587	0.00025556	0.00211987	-1	0.509091	Bnaive	eQTL	pvalue	2.83299e-09	8
chr16:11031156_11498745	RMI2	chr16	11031156	11498745	rs34947566	chr16:11412926	1.1412		ENSG00000262703	1303	3.76776e-20	0.0280608	1.30219e-18	0.969819	0.00211967	-1	0.349962	CD4naive	eQTL	pvalue	NA	NA
chr20:42551100_42622584	TOX2	chr20	42551100	42622584	rs4812772	chr20:42579051	1.0702	PKIG	ENSG00000168734	111	0.963644	0.0237723	0.0102145	0.000249863	0.00211931	-1	0.117117	TREGnaive	eQTL	pvalue	0.56458	8
chr3:112415120_113061248	CD200R1	chr3	112415120	113061248	rs138433213	chr3:112693983	1.2904		ENSG00000241490	230	0.954345	0.0221809	0.0208718	0.000482985	0.00211891	1	0.821739	TH17	eQTL	pvalue	NA	NA
chr20:42551100_42622584	TOX2	chr20	42551100	42622584	rs4812772	chr20:42579051	1.0702	L3MBTL1	ENSG00000185513	111	0.963995	0.023781	0.00986399	0.000241218	0.0021187	-1	0.657658	THSTAR	eQTL	pvalue	2.07855e-07	5
chr20:39597338_40270138	LPIN3	chr20	39597338	40270138	rs6072343	chr20:39968188	0.927		ENSG00000233415	84	0.965894	0.024803	0.00700655	0.000177801	0.0021187	1	0.452381	NK	eQTL	pvalue	NA	NA
chr7:49883749_50304782	SPATA48	chr7	49883749	50304782	rs10230723	chr7:50239880	1.1073	GDI2P1	ENSG00000229165	81	0.967205	0.0233359	0.00716992	0.000170871	0.00211866	1	0.135802	CD8stim	eQTL	pvalue	NA	NA
chr12:57855180_58473351	OS9	chr12	57855180	58473351	rs701006	chr12:58106836	1.1206	RBMS2	ENSG00000076067	52	0.972522	0.0198044	0.00544656	0.000108795	0.00211837	1	1	CD8naive	eQTL	pvalue	0.0029148	5
chr20:42551100_42622584	TOX2	chr20	42551100	42622584	rs4812772	chr20:42579051	1.0702	KCNK15	ENSG00000124249	111	0.964187	0.0237857	0.00967212	0.000236485	0.00211834	1	0.693694	CD4naive	eQTL	pvalue	0.106848	7
chr8:95624697_96202472	INTS8	chr8	95624697	96202472	rs78727559	chr8:95851818	0.893	C8orf37	ENSG00000156172	1161	0.881247	0.0240504	0.090127	0.00245756	0.00211815	-1	0.486649	TH1	eQTL	pvalue	0.00218443	8
chr20:42551100_42622584	TOX2	chr20	42551100	42622584	rs4812772	chr20:42579051	1.0702	FITM2	ENSG00000197296	111	0.96341	0.0237665	0.0104499	0.000255673	0.00211762	-1	0.342342	TH2	eQTL	pvalue	0.000110417	9
chr20:42551100_42622584	TOX2	chr20	42551100	42622584	rs4812772	chr20:42579051	1.0702		ENSG00000234271	111	0.963858	0.0237776	0.010002	0.000244623	0.00211748	-1	0.153153	CD8stim	eQTL	pvalue	NA	NA
chr12:111384730_112382251	SH2B3 - ATXN2	chr12	111384730	112382251	rs3184504	chr12:111884608	1.0709	ANAPC7	ENSG00000196510	199	0.96089	0.0165815	0.0200673	0.000344171	0.00211733	1	0.577889	CD8stim	eQTL	pvalue	0.999258	2
chr3:112415120_113061248	CD200R1	chr3	112415120	113061248	rs138433213	chr3:112693983	1.2904		ENSG00000241490	230	0.955755	0.0222137	0.0194633	0.000450251	0.00211722	-1	0.36087	CD8naive	eQTL	pvalue	NA	NA
chr17:73033162_73583027	GRB2	chr17	73033162	73583027	rs9900529	chr17:73335776	1.0994	RHBDF2	ENSG00000129667	266	0.95259	0.0216552	0.0231142	0.000523338	0.00211704	1	0.721805	THSTAR	eQTL	pvalue	0.000966721	3
chr20:42551100_42622584	TOX2	chr20	42551100	42622584	rs4812772	chr20:42579051	1.0702	NA	ENSG00000263911	111	0.961502	0.0237195	0.0123584	0.000302756	0.00211687	-1	0.684685	TREG_MEM	eQTL	pvalue	NA	NA
chr20:42551100_42622584	TOX2	chr20	42551100	42622584	rs4812772	chr20:42579051	1.0702		ENSG00000206998	110	0.963338	0.0237346	0.0105524	0.000257872	0.00211667	-1	0.763636	Bnaive	eQTL	pvalue	NA	NA
chr20:42551100_42622584	TOX2	chr20	42551100	42622584	rs4812772	chr20:42579051	1.0702	TTPAL	ENSG00000124120	111	0.963435	0.0237672	0.0104271	0.000255111	0.00211599	-1	0.396396	CD4naive	eQTL	pvalue	0.640757	4
chr20:42551100_42622584	TOX2	chr20	42551100	42622584	rs4812772	chr20:42579051	1.0702	NA	ENSG00000237907	110	0.963661	0.0237425	0.0102307	0.000249947	0.00211598	-1	0.554545	M2	eQTL	pvalue	NA	NA
chr7:49883749_50304782	SPATA48	chr7	49883749	50304782	rs10230723	chr7:50239880	1.1073	GDI2P1	ENSG00000229165	81	0.967554	0.0233443	0.00682399	0.000162528	0.00211564	-1	0.0864198	TH2	eQTL	pvalue	NA	NA
chr8:95624697_96202472	INTS8	chr8	95624697	96202472	rs78727559	chr8:95851818	0.893	CCNE2	ENSG00000175305	1155	0.883183	0.0239413	0.0883669	0.00239333	0.00211553	1	0.52381	monocytes	eQTL	pvalue	0.33818	2
chr3:112415120_113061248	CD200R1	chr3	112415120	113061248	rs138433213	chr3:112693983	1.2904	TIGIT	ENSG00000181847	143	0.963109	0.0198429	0.0146337	0.000299382	0.00211477	-1	0.27972	TH17	eQTL	pvalue	0.0451499	6
chr8:95624697_96202472	INTS8	chr8	95624697	96202472	rs78727559	chr8:95851818	0.893		ENSG00000254190	1154	0.890196	0.0259014	0.0794779	0.0023104	0.00211421	0	0	CD4stim	eQTL	pvalue	NA	NA
chr8:95624697_96202472	INTS8	chr8	95624697	96202472	rs78727559	chr8:95851818	0.893	LINC02894	ENSG00000261437	1154	0.890196	0.0259014	0.0794779	0.0023104	0.00211421	0	0	CD4stim	eQTL	pvalue	NA	NA
chr8:95624697_96202472	INTS8	chr8	95624697	96202472	rs78727559	chr8:95851818	0.893		ENSG00000241003	1154	0.890196	0.0259014	0.0794779	0.0023104	0.00211421	0	0	CD4stim	eQTL	pvalue	NA	NA
chr8:95624697_96202472	INTS8	chr8	95624697	96202472	rs78727559	chr8:95851818	0.893		ENSG00000253429	1154	0.890196	0.0259014	0.0794779	0.0023104	0.00211421	0	0	CD4stim	eQTL	pvalue	NA	NA
chr8:95624697_96202472	INTS8	chr8	95624697	96202472	rs78727559	chr8:95851818	0.893		ENSG00000199701	1154	0.890196	0.0259014	0.0794779	0.0023104	0.00211421	0	0	CD4stim	eQTL	pvalue	NA	NA
chr8:95624697_96202472	INTS8	chr8	95624697	96202472	rs78727559	chr8:95851818	0.893		ENSG00000254307	1154	0.890196	0.0259014	0.0794779	0.0023104	0.00211421	0	0	CD4stim	eQTL	pvalue	NA	NA
chr8:95624697_96202472	INTS8	chr8	95624697	96202472	rs78727559	chr8:95851818	0.893		ENSG00000253872	1154	0.890196	0.0259014	0.0794779	0.0023104	0.00211421	0	0	CD4stim	eQTL	pvalue	NA	NA
chr8:95624697_96202472	INTS8	chr8	95624697	96202472	rs78727559	chr8:95851818	0.893	RNU6-690P	ENSG00000202112	1154	0.890196	0.0259014	0.0794779	0.0023104	0.00211421	0	0	CD4stim	eQTL	pvalue	NA	NA
chr20:42551100_42622584	TOX2	chr20	42551100	42622584	rs4812772	chr20:42579051	1.0702	RNU6-1251P	ENSG00000201372	111	0.963828	0.0237769	0.0100363	0.000245475	0.00211345	-1	0.531532	TREGnaive	eQTL	pvalue	NA	NA
chr20:42551100_42622584	TOX2	chr20	42551100	42622584	rs4812772	chr20:42579051	1.0702	NA	ENSG00000263911	110	0.964126	0.023754	0.00976824	0.000238555	0.00211295	-1	0.209091	NK	eQTL	pvalue	NA	NA
chr7:28138193_28260538	JAZF1	chr7	28138193	28260538	rs10245867	chr7:28142186	0.9393	HOXA10-AS	ENSG00000253187	132	0.961475	0.02523	0.0108989	0.000283884	0.00211265	-1	0.272727	TFH	eQTL	pvalue	NA	NA
chr11:63849101_64220132	PRDX5	chr11	63849101	64220132	rs11231749	chr11:64095178	1.0758	TIGD3	ENSG00000173825	140	0.961497	0.0249053	0.0111976	0.000287935	0.00211183	-1	0.25	monocytes	eQTL	pvalue	7.77841e-11	9
chr8:95624697_96202472	INTS8	chr8	95624697	96202472	rs78727559	chr8:95851818	0.893	CCNE2	ENSG00000175305	1161	0.883835	0.024121	0.0875455	0.00238712	0.00211173	1	0.468562	TH1	eQTL	pvalue	0.33818	2
chr20:42551100_42622584	TOX2	chr20	42551100	42622584	rs4812772	chr20:42579051	1.0702	NA	ENSG00000269605	111	0.9627	0.023749	0.0111666	0.000273359	0.00211138	1	0.612613	TH2	eQTL	pvalue	NA	NA
chr11:63849101_64220132	PRDX5	chr11	63849101	64220132	rs11231749	chr11:64095178	1.0758	TIGD3	ENSG00000173825	140	0.961334	0.024901	0.011362	0.000292194	0.00211112	-1	0.157143	Bnaive	eQTL	pvalue	7.77841e-11	9
chr19:10258259_10897760	TYK2	chr19	10258259	10897760	rs34536443	chr19:10463118	1.3037	ZNF833P	ENSG00000267343	140	0.957747	0.0285728	0.0112369	0.000333123	0.00211063	0	0	monocytes	eQTL	pvalue	NA	NA
chr19:10258259_10897760	TYK2	chr19	10258259	10897760	rs34536443	chr19:10463118	1.3037	ZNF833P	ENSG00000267343	140	0.957747	0.0285728	0.0112369	0.000333123	0.00211063	0	0	TH1	eQTL	pvalue	NA	NA
chr20:42551100_42622584	TOX2	chr20	42551100	42622584	rs4812772	chr20:42579051	1.0702	GTSF1L	ENSG00000124196	110	0.963298	0.0237336	0.010599	0.000259027	0.00211014	-1	0.3	TH1	eQTL	pvalue	0.0573625	10
chr20:42551100_42622584	TOX2	chr20	42551100	42622584	rs4812772	chr20:42579051	1.0702	TTPAL	ENSG00000124120	110	0.963173	0.0237305	0.0107248	0.000262125	0.00210951	-1	0.590909	monocytes	eQTL	pvalue	0.640757	4
chr7:128551740_128735438	IRF5	chr7	128551740	128735438	rs4728142	chr7:128573967	0.9406	RNA5SP245	ENSG00000201109	155	0.966015	0.0154276	0.0161927	0.000256495	0.00210826	1	0.348387	THSTAR	eQTL	pvalue	NA	NA
chr4:103418185_104378012	SLC9B1	chr4	103418185	104378012	rs6533052	chr4:103911781	1.0668	BDH2	ENSG00000164039	1254	0.000482288	0.00225845	0.175117	0.820035	0.00210659	1	0.72488	TREG_MEM	eQTL	pvalue	4.05062e-06	8
chr20:42551100_42622584	TOX2	chr20	42551100	42622584	rs4812772	chr20:42579051	1.0702	GTSF1L	ENSG00000124196	111	0.963378	0.0237657	0.0104936	0.000256762	0.00210639	1	0.333333	TREG_MEM	eQTL	pvalue	0.0573625	10
chr8:95624697_96202472	INTS8	chr8	95624697	96202472	rs78727559	chr8:95851818	0.893	LINC01298	ENSG00000253351	1161	0.882315	0.0240795	0.0890712	0.00242876	0.00210572	1	0.428941	TH1	eQTL	pvalue	NA	NA
chr20:42551100_42622584	TOX2	chr20	42551100	42622584	rs4812772	chr20:42579051	1.0702	SERINC3	ENSG00000132824	110	0.963437	0.023737	0.0104658	0.00025575	0.00210469	1	0.663636	Bnaive	eQTL	pvalue	0.590252	2
chr17:57475896_58223430	VMP1	chr17	57475896	58223430	rs2150879	chr17:57859210	1.1091	HSF5	ENSG00000176160	87	0.970226	0.0193081	0.00820015	0.000161084	0.00210417	1	0.712644	monocytes	eQTL	pvalue	0.74154	2
chr2:65536082_65713102	SPRED2	chr2	65536082	65713102	rs13385171	chr2:65661843	1.0724	MIR4433B	ENSG00000264297	44	0.966551	0.0275409	0.00370118	0.000103358	0.00210325	-1	0.318182	CD4naive	eQTL	pvalue	NA	NA
chr20:42551100_42622584	TOX2	chr20	42551100	42622584	rs4812772	chr20:42579051	1.0702	TTPAL	ENSG00000124120	111	0.963731	0.0237745	0.0101434	0.000248127	0.0021028	-1	0.198198	TFH	eQTL	pvalue	0.640757	4
chr7:28138193_28260538	JAZF1	chr7	28138193	28260538	rs10245867	chr7:28142186	0.9393	HOXA3	ENSG00000105997	109	0.965461	0.0222069	0.0100023	0.000227965	0.00210216	-1	0.220183	THSTAR	eQTL	pvalue	0.931754	2
chr20:42551100_42622584	TOX2	chr20	42551100	42622584	rs4812772	chr20:42579051	1.0702	SRSF6	ENSG00000124193	110	0.963608	0.0237412	0.0102973	0.000251602	0.00210214	1	0.690909	Bnaive	eQTL	pvalue	0.992976	2
chr8:95624697_96202472	INTS8	chr8	95624697	96202472	rs78727559	chr8:95851818	0.893	RPS4XP10	ENSG00000244217	1161	0.884752	0.024146	0.086638	0.00236236	0.0021018	-1	0.275624	TH1	eQTL	pvalue	NA	NA
chr20:42551100_42622584	TOX2	chr20	42551100	42622584	rs4812772	chr20:42579051	1.0702	TOX2	ENSG00000124191	111	0.963868	0.0237778	0.0100088	0.000244808	0.00210083	-1	0.594595	THSTAR	eQTL	pvalue	0.674075	4
chr20:48121370_48874826	SLC9A8	chr20	48121370	48874826	rs6020055	chr20:48422095	1.2876	ARFGEF2	ENSG00000124198	635	0.919838	0.0232244	0.0534882	0.00134839	0.00210052	1	0.623622	CD4stim	eQTL	pvalue	1	1
chr20:42551100_42622584	TOX2	chr20	42551100	42622584	rs4812772	chr20:42579051	1.0702		ENSG00000233376	110	0.963471	0.0237379	0.0104353	0.000255004	0.0021005	-1	0.754545	Bnaive	eQTL	pvalue	NA	NA
chr20:42551100_42622584	TOX2	chr20	42551100	42622584	rs4812772	chr20:42579051	1.0702	MYBL2	ENSG00000101057	111	0.963483	0.0237683	0.0103956	0.000254351	0.00209918	-1	0.189189	TH2	eQTL	pvalue	0.992108	3
chr11:14376802_15361047	PDE3B	chr11	14376802	15361047	.	chr11:14868316	0.7068		ENSG00000254645	822	0.905313	0.0214254	0.0695197	0.00164318	0.00209864	-1	0.467153	TREG_MEM	eQTL	pvalue	NA	NA
chr2:65536082_65713102	SPRED2	chr2	65536082	65713102	rs13385171	chr2:65661843	1.0724	MIR4433B	ENSG00000264297	43	0.966306	0.0273684	0.00411312	0.000114396	0.00209848	1	0.348837	TH1	eQTL	pvalue	NA	NA
chr20:42551100_42622584	TOX2	chr20	42551100	42622584	rs4812772	chr20:42579051	1.0702	MYBL2	ENSG00000101057	111	0.963945	0.0237797	0.00993387	0.000242962	0.00209842	1	0.711712	CD8naive	eQTL	pvalue	0.992108	3
chr7:28138193_28260538	JAZF1	chr7	28138193	28260538	rs10245867	chr7:28142186	0.9393		ENSG00000257184	146	0.959568	0.026802	0.0112206	0.000311309	0.00209802	0	0	CD4stim	eQTL	pvalue	NA	8
chr7:28138193_28260538	JAZF1	chr7	28138193	28260538	rs10245867	chr7:28142186	0.9393		ENSG00000257184	146	0.959568	0.026802	0.0112206	0.000311309	0.00209802	0	0	TH1	eQTL	pvalue	NA	8
chr20:42551100_42622584	TOX2	chr20	42551100	42622584	rs4812772	chr20:42579051	1.0702		ENSG00000234271	111	0.962941	0.023755	0.0109381	0.000267736	0.00209769	-1	0.225225	CD8naive	eQTL	pvalue	NA	NA
chr1:32347320_33034616	LCK	chr1	32347320	33034616	rs79979643	chr1:32738415	0.8736	PHC2-AS1	ENSG00000233246	167	0.953829	0.0209082	0.0226699	0.000494832	0.0020976	-1	0.419162	CD8naive	eQTL	pvalue	NA	NA
chr20:42551100_42622584	TOX2	chr20	42551100	42622584	rs4812772	chr20:42579051	1.0702	NA	ENSG00000265893	111	0.963553	0.0237701	0.0103272	0.000252667	0.00209753	-1	0.423423	CD8naive	eQTL	pvalue	NA	NA
chr20:42551100_42622584	TOX2	chr20	42551100	42622584	rs4812772	chr20:42579051	1.0702	L3MBTL1	ENSG00000185513	110	0.963329	0.0237344	0.0105805	0.000258583	0.00209735	1	0.690909	monocytes	eQTL	pvalue	2.07855e-07	5
chr20:42551100_42622584	TOX2	chr20	42551100	42622584	rs4812772	chr20:42579051	1.0702	FITM2	ENSG00000197296	111	0.964059	0.0237826	0.0098211	0.000240182	0.0020967	-1	0.513514	CD4stim	eQTL	pvalue	0.000110417	9
chr20:42551100_42622584	TOX2	chr20	42551100	42622584	rs4812772	chr20:42579051	1.0702	RIMS4	ENSG00000101098	111	0.962477	0.0237435	0.011404	0.000279232	0.00209648	1	0.315315	CD8stim	eQTL	pvalue	0.952765	4
chr20:42551100_42622584	TOX2	chr20	42551100	42622584	rs4812772	chr20:42579051	1.0702	ADA	ENSG00000196839	111	0.962988	0.0237561	0.0108931	0.000266628	0.00209621	1	0.486486	CD4stim	eQTL	pvalue	2.83299e-09	8
chr20:42551100_42622584	TOX2	chr20	42551100	42622584	rs4812772	chr20:42579051	1.0702	L3MBTL1	ENSG00000185513	111	0.963055	0.0237578	0.0108258	0.000264967	0.00209606	1	0.630631	TFH	eQTL	pvalue	2.07855e-07	5
chr7:28138193_28260538	JAZF1	chr7	28138193	28260538	rs10245867	chr7:28142186	0.9393		ENSG00000257184	145	0.959679	0.0267732	0.0111436	0.00030879	0.00209566	0	0	CD4naive	eQTL	pvalue	NA	8
chr7:28138193_28260538	JAZF1	chr7	28138193	28260538	rs10245867	chr7:28142186	0.9393		ENSG00000257184	145	0.959679	0.0267732	0.0111436	0.00030879	0.00209566	0	0	CD8naive	eQTL	pvalue	NA	8
chr7:28138193_28260538	JAZF1	chr7	28138193	28260538	rs10245867	chr7:28142186	0.9393		ENSG00000257184	145	0.959679	0.0267732	0.0111436	0.00030879	0.00209566	0	0	TH17	eQTL	pvalue	NA	8
chr7:28138193_28260538	JAZF1	chr7	28138193	28260538	rs10245867	chr7:28142186	0.9393		ENSG00000257184	145	0.959679	0.0267732	0.0111436	0.00030879	0.00209566	0	0	THSTAR	eQTL	pvalue	NA	8
chr7:28138193_28260538	JAZF1	chr7	28138193	28260538	rs10245867	chr7:28142186	0.9393		ENSG00000257184	145	0.959679	0.0267732	0.0111436	0.00030879	0.00209566	0	0	TH2	eQTL	pvalue	NA	8
chr7:28138193_28260538	JAZF1	chr7	28138193	28260538	rs10245867	chr7:28142186	0.9393		ENSG00000257184	145	0.959679	0.0267732	0.0111436	0.00030879	0.00209566	0	0	TREGnaive	eQTL	pvalue	NA	8
chr7:28138193_28260538	JAZF1	chr7	28138193	28260538	rs10245867	chr7:28142186	0.9393		ENSG00000257184	145	0.959679	0.0267732	0.0111436	0.00030879	0.00209566	0	0	CD8stim	eQTL	pvalue	NA	8
chr7:28138193_28260538	JAZF1	chr7	28138193	28260538	rs10245867	chr7:28142186	0.9393		ENSG00000257184	145	0.959679	0.0267732	0.0111436	0.00030879	0.00209566	0	0	TFH	eQTL	pvalue	NA	8
chr7:28138193_28260538	JAZF1	chr7	28138193	28260538	rs10245867	chr7:28142186	0.9393		ENSG00000257184	145	0.959679	0.0267732	0.0111436	0.00030879	0.00209566	0	0	TREG_MEM	eQTL	pvalue	NA	8
chr20:42551100_42622584	TOX2	chr20	42551100	42622584	rs4812772	chr20:42579051	1.0702	KCNK15-AS1	ENSG00000244558	111	0.963069	0.0237581	0.0108138	0.000264673	0.00209436	1	0.864865	TH2	eQTL	pvalue	NA	NA
chr20:42551100_42622584	TOX2	chr20	42551100	42622584	rs4812772	chr20:42579051	1.0702	KCNK15-AS1	ENSG00000244558	111	0.963985	0.0237807	0.00989815	0.000242085	0.00209376	-1	0.198198	THSTAR	eQTL	pvalue	NA	NA
chr20:42551100_42622584	TOX2	chr20	42551100	42622584	rs4812772	chr20:42579051	1.0702	IFT52	ENSG00000101052	110	0.962767	0.0237205	0.0111473	0.000272554	0.00209238	-1	0.245455	NK	eQTL	pvalue	0.00016303	5
chr20:42551100_42622584	TOX2	chr20	42551100	42622584	rs4812772	chr20:42579051	1.0702	L3MBTL1	ENSG00000185513	110	0.963894	0.0237483	0.0100211	0.000244806	0.00209208	1	0.563636	NK	eQTL	pvalue	2.07855e-07	5
chr20:42551100_42622584	TOX2	chr20	42551100	42622584	rs4812772	chr20:42579051	1.0702	GTSF1L	ENSG00000124196	111	0.963536	0.0237696	0.0103497	0.000253227	0.00209188	-1	0.108108	CD8naive	eQTL	pvalue	0.0573625	10
chr20:42551100_42622584	TOX2	chr20	42551100	42622584	rs4812772	chr20:42579051	1.0702	RIMS4	ENSG00000101098	111	0.963719	0.0237742	0.0101668	0.000248717	0.00209101	-1	0.54955	TREG_MEM	eQTL	pvalue	0.952765	4
chr3:112415120_113061248	CD200R1	chr3	112415120	113061248	rs138433213	chr3:112693983	1.2904		ENSG00000241490	230	0.954429	0.0221829	0.0208153	0.000481699	0.00209076	1	0.717391	TREGnaive	eQTL	pvalue	NA	NA
chr17:57475896_58223430	VMP1	chr17	57475896	58223430	rs2150879	chr17:57859210	1.1091	HSF5	ENSG00000176160	90	0.969154	0.0210966	0.00749847	0.000161138	0.00208934	-1	0.433333	CD4naive	eQTL	pvalue	0.74154	2
chr20:42551100_42622584	TOX2	chr20	42551100	42622584	rs4812772	chr20:42579051	1.0702	KCNK15	ENSG00000124249	111	0.963888	0.0237783	0.0100004	0.000244612	0.00208879	-1	0.504505	CD8stim	eQTL	pvalue	0.106848	7
chr20:42551100_42622584	TOX2	chr20	42551100	42622584	rs4812772	chr20:42579051	1.0702	YWHAB	ENSG00000166913	111	0.963304	0.0237639	0.0105847	0.000259027	0.00208857	-1	0.189189	CD4stim	eQTL	pvalue	0.938361	1
chr7:49883749_50304782	SPATA48	chr7	49883749	50304782	rs10230723	chr7:50239880	1.1073	GDI2P1	ENSG00000229165	81	0.967225	0.0233364	0.00717894	0.000171119	0.00208842	-1	0.222222	CD4naive	eQTL	pvalue	NA	NA
chr3:187462722_187629503	AC072022.2	chr3	187462722	187629503	rs2590438	chr3:187565968	0.946	ADIPOQ	ENSG00000181092	124	0.963687	0.0231408	0.0108276	0.000257913	0.00208695	1	0.435484	CD8stim	eQTL	pvalue	5.61889e-07	10
chr20:42551100_42622584	TOX2	chr20	42551100	42622584	rs4812772	chr20:42579051	1.0702	JPH2	ENSG00000149596	111	0.963852	0.0237774	0.0100386	0.000245556	0.00208659	1	0.414414	CD8naive	eQTL	pvalue	0.0145044	5
chr20:42551100_42622584	TOX2	chr20	42551100	42622584	rs4812772	chr20:42579051	1.0702	RPL27AP	ENSG00000215467	111	0.96365	0.0237725	0.0102408	0.000250546	0.00208608	-1	0.63964	TREGnaive	eQTL	pvalue	NA	NA
chr20:42551100_42622584	TOX2	chr20	42551100	42622584	rs4812772	chr20:42579051	1.0702	L3MBTL1	ENSG00000185513	110	0.964472	0.0237625	0.0094487	0.00023071	0.00208561	-1	0.309091	Bnaive	eQTL	pvalue	2.07855e-07	5
chr20:42551100_42622584	TOX2	chr20	42551100	42622584	rs4812772	chr20:42579051	1.0702	ADA	ENSG00000196839	111	0.964243	0.0237871	0.00964842	0.000235933	0.00208516	1	0.765766	THSTAR	eQTL	pvalue	2.83299e-09	8
chr20:42551100_42622584	TOX2	chr20	42551100	42622584	rs4812772	chr20:42579051	1.0702	CCN5	ENSG00000064205	111	0.963545	0.0237699	0.0103471	0.000253171	0.00208444	-1	0.846847	CD8naive	eQTL	pvalue	NA	8
chr20:42551100_42622584	TOX2	chr20	42551100	42622584	rs4812772	chr20:42579051	1.0702	PABPC1L	ENSG00000101104	111	0.963757	0.0237751	0.010136	0.000247964	0.00208352	1	0.603604	THSTAR	eQTL	pvalue	0.99335	4
chr3:112415120_113061248	CD200R1	chr3	112415120	113061248	rs138433213	chr3:112693983	1.2904	FAM214BP1	ENSG00000240487	189	0.958621	0.0213079	0.017599	0.000389103	0.00208311	-1	0.666667	Bnaive	eQTL	pvalue	NA	NA
chr20:42551100_42622584	TOX2	chr20	42551100	42622584	rs4812772	chr20:42579051	1.0702		ENSG00000234271	110	0.963719	0.023744	0.0102045	0.000249334	0.00208293	-1	0.127273	NK	eQTL	pvalue	NA	NA
chr20:42551100_42622584	TOX2	chr20	42551100	42622584	rs4812772	chr20:42579051	1.0702	MYBL2	ENSG00000101057	111	0.964235	0.0237869	0.00965871	0.00023619	0.00208272	1	0.531532	CD4stim	eQTL	pvalue	0.992108	3
chr20:42551100_42622584	TOX2	chr20	42551100	42622584	rs4812772	chr20:42579051	1.0702	SRSF6	ENSG00000124193	110	0.964097	0.0237533	0.00982856	0.000240073	0.00208152	1	0.490909	M2	eQTL	pvalue	0.992976	2
chr20:42551100_42622584	TOX2	chr20	42551100	42622584	rs4812772	chr20:42579051	1.0702	PABPC1L	ENSG00000101104	111	0.963387	0.023766	0.0105082	0.000257147	0.00208129	1	0.531532	TREG_MEM	eQTL	pvalue	0.99335	4
chr20:42551100_42622584	TOX2	chr20	42551100	42622584	rs4812772	chr20:42579051	1.0702	GDAP1L1	ENSG00000124194	111	0.963631	0.023772	0.0102655	0.000251162	0.00208074	1	0.657658	TREGnaive	eQTL	pvalue	0.353969	3
chr20:48121370_48874826	SLC9A8	chr20	48121370	48874826	rs6020055	chr20:48422095	1.2876	NA	ENSG00000265062	548	0.925631	0.0212224	0.0499237	0.00114254	0.00208066	1	0.332117	TREG_MEM	eQTL	pvalue	NA	NA
chr20:42551100_42622584	TOX2	chr20	42551100	42622584	rs4812772	chr20:42579051	1.0702	YWHAB	ENSG00000166913	111	0.963406	0.0237665	0.0104901	0.000256702	0.00208044	-1	0.153153	CD8stim	eQTL	pvalue	0.938361	1
chr20:48121370_48874826	SLC9A8	chr20	48121370	48874826	rs6020055	chr20:48422095	1.2876	ARFGEF2	ENSG00000124198	638	0.920539	0.023362	0.0526837	0.00133496	0.00208022	1	0.426332	CD8stim	eQTL	pvalue	1	1
chr1:32347320_33034616	LCK	chr1	32347320	33034616	rs79979643	chr1:32738415	0.8736	A3GALT2	ENSG00000184389	167	0.958338	0.021007	0.0181783	0.000396393	0.0020802	-1	0.586826	TH17	eQTL	pvalue	6.50303e-07	10
chr20:42551100_42622584	TOX2	chr20	42551100	42622584	rs4812772	chr20:42579051	1.0702	RPL27AP	ENSG00000215467	111	0.964169	0.0237853	0.00972829	0.000237909	0.00208	-1	0.648649	CD4naive	eQTL	pvalue	NA	NA
chr20:42551100_42622584	TOX2	chr20	42551100	42622584	rs4812772	chr20:42579051	1.0702	PKIG	ENSG00000168734	110	0.964016	0.0237513	0.00991049	0.000242093	0.00207986	1	0.736364	NK	eQTL	pvalue	0.56458	8
chr20:42551100_42622584	TOX2	chr20	42551100	42622584	rs4812772	chr20:42579051	1.0702	MYBL2	ENSG00000101057	110	0.963627	0.0237417	0.0103005	0.000251704	0.00207889	-1	0.445455	TH1	eQTL	pvalue	0.992108	3
chr20:42551100_42622584	TOX2	chr20	42551100	42622584	rs4812772	chr20:42579051	1.0702	NA	ENSG00000269605	111	0.963349	0.023765	0.0105494	0.000258167	0.00207848	1	0.297297	TREG_MEM	eQTL	pvalue	NA	NA
chr2:65536082_65713102	SPRED2	chr2	65536082	65713102	rs13385171	chr2:65661843	1.0724	MIR4433B	ENSG00000264297	43	0.966185	0.027365	0.00425412	0.00011841	0.00207786	1	0.418605	monocytes	eQTL	pvalue	NA	NA
chr8:95624697_96202472	INTS8	chr8	95624697	96202472	rs78727559	chr8:95851818	0.893	RPS4XP10	ENSG00000244217	1163	0.889974	0.0254985	0.0801555	0.00229444	0.00207776	0	0	M2	eQTL	pvalue	NA	NA
chr8:95624697_96202472	INTS8	chr8	95624697	96202472	rs78727559	chr8:95851818	0.893		ENSG00000254283	1163	0.889974	0.0254985	0.0801555	0.00229444	0.00207776	0	0	M2	eQTL	pvalue	NA	NA
chr8:95624697_96202472	INTS8	chr8	95624697	96202472	rs78727559	chr8:95851818	0.893	LINC02894	ENSG00000261437	1163	0.889974	0.0254985	0.0801555	0.00229444	0.00207776	0	0	M2	eQTL	pvalue	NA	NA
chr8:95624697_96202472	INTS8	chr8	95624697	96202472	rs78727559	chr8:95851818	0.893		ENSG00000241003	1163	0.889974	0.0254985	0.0801555	0.00229444	0.00207776	0	0	M2	eQTL	pvalue	NA	NA
chr8:95624697_96202472	INTS8	chr8	95624697	96202472	rs78727559	chr8:95851818	0.893		ENSG00000253429	1163	0.889974	0.0254985	0.0801555	0.00229444	0.00207776	0	0	M2	eQTL	pvalue	NA	NA
chr8:95624697_96202472	INTS8	chr8	95624697	96202472	rs78727559	chr8:95851818	0.893		ENSG00000199701	1163	0.889974	0.0254985	0.0801555	0.00229444	0.00207776	0	0	M2	eQTL	pvalue	NA	NA
chr8:95624697_96202472	INTS8	chr8	95624697	96202472	rs78727559	chr8:95851818	0.893		ENSG00000254307	1163	0.889974	0.0254985	0.0801555	0.00229444	0.00207776	0	0	M2	eQTL	pvalue	NA	NA
chr8:95624697_96202472	INTS8	chr8	95624697	96202472	rs78727559	chr8:95851818	0.893	LINC01298	ENSG00000253351	1163	0.889974	0.0254985	0.0801555	0.00229444	0.00207776	0	0	M2	eQTL	pvalue	NA	NA
chr8:95624697_96202472	INTS8	chr8	95624697	96202472	rs78727559	chr8:95851818	0.893	RNU6-690P	ENSG00000202112	1163	0.889974	0.0254985	0.0801555	0.00229444	0.00207776	0	0	M2	eQTL	pvalue	NA	NA
chr20:42551100_42622584	TOX2	chr20	42551100	42622584	rs4812772	chr20:42579051	1.0702	YWHAB	ENSG00000166913	110	0.963707	0.0237437	0.0102219	0.000249767	0.00207773	-1	0.172727	M2	eQTL	pvalue	0.938361	1
chr20:42551100_42622584	TOX2	chr20	42551100	42622584	rs4812772	chr20:42579051	1.0702	NA	ENSG00000263911	111	0.964168	0.0237852	0.00973252	0.000238017	0.0020766	1	0.459459	CD4naive	eQTL	pvalue	NA	NA
chr1:32347320_33034616	LCK	chr1	32347320	33034616	rs79979643	chr1:32738415	0.8736	PHC2-AS1	ENSG00000233246	167	0.960958	0.0210644	0.0155628	0.000339064	0.00207604	-1	0.0479042	TFH	eQTL	pvalue	NA	NA
chr11:63849101_64220132	PRDX5	chr11	63849101	64220132	rs11231749	chr11:64095178	1.0758		ENSG00000255478	115	0.96809	0.0198847	0.00975082	0.000198207	0.00207593	-1	0.252174	M2	eQTL	pvalue	NA	NA
chr20:42551100_42622584	TOX2	chr20	42551100	42622584	rs4812772	chr20:42579051	1.0702	KCNK15-AS1	ENSG00000244558	110	0.963087	0.0237284	0.010845	0.000265123	0.0020745	-1	0.581818	TH1	eQTL	pvalue	NA	NA
chr1:32347320_33034616	LCK	chr1	32347320	33034616	rs79979643	chr1:32738415	0.8736	NA	ENSG00000266239	167	0.961038	0.0210662	0.015484	0.000337339	0.00207446	-1	0.0179641	TREGnaive	eQTL	pvalue	NA	NA
chr20:42551100_42622584	TOX2	chr20	42551100	42622584	rs4812772	chr20:42579051	1.0702	GDAP1L1	ENSG00000124194	110	0.963997	0.0237508	0.0099351	0.000242706	0.00207388	1	0.627273	NK	eQTL	pvalue	0.353969	3
chr8:95624697_96202472	INTS8	chr8	95624697	96202472	rs78727559	chr8:95851818	0.893		ENSG00000253585	994	0.858425	0.0178081	0.119224	0.00247123	0.002072	-1	0.542254	TH2	eQTL	pvalue	NA	NA
chr8:95624697_96202472	INTS8	chr8	95624697	96202472	rs78727559	chr8:95851818	0.893		ENSG00000254190	1160	0.890241	0.0254253	0.0799796	0.00228215	0.00207165	0	0	NK	eQTL	pvalue	NA	NA
chr8:95624697_96202472	INTS8	chr8	95624697	96202472	rs78727559	chr8:95851818	0.893		ENSG00000241003	1160	0.890241	0.0254253	0.0799796	0.00228215	0.00207165	0	0	NK	eQTL	pvalue	NA	NA
chr8:95624697_96202472	INTS8	chr8	95624697	96202472	rs78727559	chr8:95851818	0.893		ENSG00000253429	1160	0.890241	0.0254253	0.0799796	0.00228215	0.00207165	0	0	NK	eQTL	pvalue	NA	NA
chr8:95624697_96202472	INTS8	chr8	95624697	96202472	rs78727559	chr8:95851818	0.893		ENSG00000199701	1160	0.890241	0.0254253	0.0799796	0.00228215	0.00207165	0	0	NK	eQTL	pvalue	NA	NA
chr8:95624697_96202472	INTS8	chr8	95624697	96202472	rs78727559	chr8:95851818	0.893		ENSG00000254307	1160	0.890241	0.0254253	0.0799796	0.00228215	0.00207165	0	0	NK	eQTL	pvalue	NA	NA
chr20:42551100_42622584	TOX2	chr20	42551100	42622584	rs4812772	chr20:42579051	1.0702	LINC01620	ENSG00000168746	110	0.964012	0.0237512	0.00992363	0.000242426	0.00207089	-1	0.636364	M2	eQTL	pvalue	NA	9
chr1:32347320_33034616	LCK	chr1	32347320	33034616	rs79979643	chr1:32738415	0.8736	RN7SKP16	ENSG00000222112	167	0.961066	0.0210668	0.0154602	0.00033682	0.00207064	1	0.443114	TH17	eQTL	pvalue	NA	NA
chr7:28138193_28260538	JAZF1	chr7	28138193	28260538	rs10245867	chr7:28142186	0.9393	HOXA3	ENSG00000105997	109	0.961695	0.0221203	0.0137993	0.000315332	0.00207027	1	0.247706	CD4naive	eQTL	pvalue	0.931754	2
chr20:42551100_42622584	TOX2	chr20	42551100	42622584	rs4812772	chr20:42579051	1.0702	OSER1	ENSG00000132823	111	0.963709	0.0237739	0.0101984	0.000249516	0.00206967	-1	0.153153	CD8stim	eQTL	pvalue	0.00872889	6
chr20:42551100_42622584	TOX2	chr20	42551100	42622584	rs4812772	chr20:42579051	1.0702	LINC01620	ENSG00000168746	111	0.962921	0.0237545	0.0109856	0.000268936	0.00206955	1	0.693694	TREG_MEM	eQTL	pvalue	NA	9
chr20:42551100_42622584	TOX2	chr20	42551100	42622584	rs4812772	chr20:42579051	1.0702		ENSG00000132832	110	0.964303	0.0237583	0.00963413	0.000235295	0.00206945	-1	0.454545	TH1	eQTL	pvalue	NA	NA
chr20:39597338_40270138	LPIN3	chr20	39597338	40270138	rs6072343	chr20:39968188	0.927		ENSG00000233415	84	0.966179	0.0248104	0.00676994	0.000171775	0.00206915	-1	0.5	TFH	eQTL	pvalue	NA	NA
chr20:42551100_42622584	TOX2	chr20	42551100	42622584	rs4812772	chr20:42579051	1.0702		ENSG00000234271	111	0.963737	0.0237746	0.0101713	0.000248849	0.00206839	-1	0.432432	TH2	eQTL	pvalue	NA	NA
chr20:42551100_42622584	TOX2	chr20	42551100	42622584	rs4812772	chr20:42579051	1.0702	RIMS4	ENSG00000101098	111	0.964297	0.0237884	0.0096117	0.000235045	0.00206789	-1	0.504505	TH17	eQTL	pvalue	0.952765	4
chr2:65536082_65713102	SPRED2	chr2	65536082	65713102	rs13385171	chr2:65661843	1.0724		ENSG00000238201	44	0.966336	0.0275021	0.00398402	0.000111319	0.00206704	-1	0.363636	Bnaive	eQTL	pvalue	NA	NA
chr20:42551100_42622584	TOX2	chr20	42551100	42622584	rs4812772	chr20:42579051	1.0702	OSER1-DT	ENSG00000223891	111	0.96362	0.0237717	0.0102897	0.00025177	0.002067	-1	0.297297	CD8naive	eQTL	pvalue	NA	NA
chr7:128551740_128735438	IRF5	chr7	128551740	128735438	rs4728142	chr7:128573967	0.9406	NA	ENSG00000263557	206	0.957538	0.02448	0.0155205	0.000394725	0.00206688	0	0	CD4naive	eQTL	pvalue	NA	NA
chr7:128551740_128735438	IRF5	chr7	128551740	128735438	rs4728142	chr7:128573967	0.9406	NA	ENSG00000263557	206	0.957538	0.02448	0.0155205	0.000394725	0.00206688	0	0	TH17	eQTL	pvalue	NA	NA
chr7:128551740_128735438	IRF5	chr7	128551740	128735438	rs4728142	chr7:128573967	0.9406	NA	ENSG00000263557	206	0.957538	0.02448	0.0155205	0.000394725	0.00206688	0	0	TREGnaive	eQTL	pvalue	NA	NA
chr7:128551740_128735438	IRF5	chr7	128551740	128735438	rs4728142	chr7:128573967	0.9406	NA	ENSG00000263557	206	0.957538	0.02448	0.0155205	0.000394725	0.00206688	0	0	CD4stim	eQTL	pvalue	NA	NA
chr7:128551740_128735438	IRF5	chr7	128551740	128735438	rs4728142	chr7:128573967	0.9406	NA	ENSG00000263557	206	0.957538	0.02448	0.0155205	0.000394725	0.00206688	0	0	CD8stim	eQTL	pvalue	NA	NA
chr7:28138193_28260538	JAZF1	chr7	28138193	28260538	rs10245867	chr7:28142186	0.9393	HOXA10-AS	ENSG00000253187	132	0.961279	0.0252248	0.0111397	0.00029025	0.0020666	1	0.295455	CD8naive	eQTL	pvalue	NA	NA
chr19:10744807_11274530	SMARCA4	chr19	10744807	11274530	rs12609500	chr19:11173928	1.0997	ZNF562	ENSG00000171466	43	0.967248	0.0273758	0.00322178	8.91202e-05	0.00206522	1	0.930233	TH2	eQTL	pvalue	0.13968	6
chr20:42551100_42622584	TOX2	chr20	42551100	42622584	rs4812772	chr20:42579051	1.0702	KCNK15-AS1	ENSG00000244558	111	0.964344	0.0237896	0.00956734	0.000233953	0.00206515	-1	0.288288	CD4naive	eQTL	pvalue	NA	NA
chr20:42551100_42622584	TOX2	chr20	42551100	42622584	rs4812772	chr20:42579051	1.0702	RN7SL443P	ENSG00000241229	111	0.963993	0.0237809	0.0099184	0.000242614	0.00206506	-1	0.720721	TREG_MEM	eQTL	pvalue	NA	NA
chr7:128551740_128735438	IRF5	chr7	128551740	128735438	rs4728142	chr7:128573967	0.9406	NA	ENSG00000263557	205	0.957677	0.0244368	0.015432	0.000391713	0.00206275	0	0	NK	eQTL	pvalue	NA	NA
chr20:42551100_42622584	TOX2	chr20	42551100	42622584	rs4812772	chr20:42579051	1.0702	SRSF6	ENSG00000124193	110	0.964336	0.0237592	0.00960853	0.000234672	0.00206114	-1	0.318182	monocytes	eQTL	pvalue	0.992976	2
chr20:42551100_42622584	TOX2	chr20	42551100	42622584	rs4812772	chr20:42579051	1.0702	ADA	ENSG00000196839	110	0.963958	0.0237498	0.00998783	0.000244018	0.00206061	1	0.681818	NK	eQTL	pvalue	2.83299e-09	8
chr20:42551100_42622584	TOX2	chr20	42551100	42622584	rs4812772	chr20:42579051	1.0702	HNF4A	ENSG00000101076	111	0.963885	0.0237783	0.0100308	0.000245392	0.00206025	1	0.423423	TREGnaive	eQTL	pvalue	0.919226	3
chr20:42551100_42622584	TOX2	chr20	42551100	42622584	rs4812772	chr20:42579051	1.0702	NA	ENSG00000269605	110	0.9642	0.0237558	0.0097456	0.00023805	0.00206015	-1	0.627273	NK	eQTL	pvalue	NA	NA
chr20:42551100_42622584	TOX2	chr20	42551100	42622584	rs4812772	chr20:42579051	1.0702	EIF4EBP2P1	ENSG00000233711	111	0.961807	0.023727	0.0121097	0.000296677	0.00206009	1	0.648649	TREG_MEM	eQTL	pvalue	NA	NA
chr20:42551100_42622584	TOX2	chr20	42551100	42622584	rs4812772	chr20:42579051	1.0702	PKIG	ENSG00000168734	111	0.963887	0.0237783	0.0100296	0.000245364	0.00205919	1	0.675676	TH2	eQTL	pvalue	0.56458	8
chr7:128551740_128735438	IRF5	chr7	128551740	128735438	rs4728142	chr7:128573967	0.9406	NA	ENSG00000263557	203	0.957893	0.0243952	0.0152657	0.00038672	0.00205903	0	0	monocytes	eQTL	pvalue	NA	NA
chr20:42551100_42622584	TOX2	chr20	42551100	42622584	rs4812772	chr20:42579051	1.0702	RPL27AP	ENSG00000215467	111	0.96339	0.0237661	0.0105272	0.000257639	0.00205899	-1	0.423423	TREG_MEM	eQTL	pvalue	NA	NA
chr20:42551100_42622584	TOX2	chr20	42551100	42622584	rs4812772	chr20:42579051	1.0702	RPL37AP1	ENSG00000226243	111	0.963988	0.0237808	0.00992945	0.000242893	0.00205858	-1	0.288288	TH2	eQTL	pvalue	NA	NA
chr3:112415120_113061248	CD200R1	chr3	112415120	113061248	rs138433213	chr3:112693983	1.2904		ENSG00000241490	216	0.956961	0.021931	0.0186245	0.000424766	0.00205857	1	0.662037	CD4stim	eQTL	pvalue	NA	NA
chr7:28138193_28260538	JAZF1	chr7	28138193	28260538	rs10245867	chr7:28142186	0.9393	HOXA9	ENSG00000078399	134	0.961587	0.0255122	0.0105638	0.000278214	0.00205827	1	0.350746	CD8stim	eQTL	pvalue	0.000100013	9
chr20:42551100_42622584	TOX2	chr20	42551100	42622584	rs4812772	chr20:42579051	1.0702	NA	ENSG00000265893	110	0.963985	0.0237505	0.00996299	0.000243408	0.00205807	-1	0.736364	Bnaive	eQTL	pvalue	NA	NA
chr20:42551100_42622584	TOX2	chr20	42551100	42622584	rs4812772	chr20:42579051	1.0702	SGK2	ENSG00000101049	111	0.964088	0.0237833	0.00983064	0.000240456	0.00205774	1	0.513514	THSTAR	eQTL	pvalue	2.93457e-07	7
chr20:42551100_42622584	TOX2	chr20	42551100	42622584	rs4812772	chr20:42579051	1.0702	PPIAP21	ENSG00000226038	111	0.964141	0.0237846	0.00977794	0.000239156	0.00205748	1	0.612613	TREGnaive	eQTL	pvalue	NA	NA
chr1:32347320_33034616	LCK	chr1	32347320	33034616	rs79979643	chr1:32738415	0.8736	RN7SKP16	ENSG00000222112	155	0.962895	0.0209549	0.013795	0.000298155	0.00205723	-1	0.0387097	CD8stim	eQTL	pvalue	NA	NA
chr20:42551100_42622584	TOX2	chr20	42551100	42622584	rs4812772	chr20:42579051	1.0702	GDAP1L1	ENSG00000124194	110	0.964009	0.0237511	0.00994011	0.000242846	0.0020568	-1	0.245455	M2	eQTL	pvalue	0.353969	3
chr20:48121370_48874826	SLC9A8	chr20	48121370	48874826	rs6020055	chr20:48422095	1.2876	ARFGEF2	ENSG00000124198	627	0.920165	0.0227806	0.0536722	0.00132671	0.00205519	-1	0.440191	M2	eQTL	pvalue	1	1
chr20:42551100_42622584	TOX2	chr20	42551100	42622584	rs4812772	chr20:42579051	1.0702	RPL37AP1	ENSG00000226243	110	0.963914	0.0237488	0.0100374	0.000245244	0.00205491	1	0.427273	TH1	eQTL	pvalue	NA	NA
chr20:42551100_42622584	TOX2	chr20	42551100	42622584	rs4812772	chr20:42579051	1.0702	PTPRT	ENSG00000196090	111	0.962421	0.0237421	0.0115008	0.00028166	0.00205473	-1	0.702703	TREG_MEM	eQTL	pvalue	0.999999	1
chr1:32347320_33034616	LCK	chr1	32347320	33034616	rs79979643	chr1:32738415	0.8736	A3GALT2	ENSG00000184389	167	0.962444	0.021097	0.0140977	0.000306971	0.00205404	-1	0.473054	CD8naive	eQTL	pvalue	6.50303e-07	10
chr20:48121370_48874826	SLC9A8	chr20	48121370	48874826	rs6020055	chr20:48422095	1.2876	NA	ENSG00000265062	549	0.91928	0.0211819	0.0561924	0.00129272	0.00205288	-1	0.382514	TH1	eQTL	pvalue	NA	NA
chr20:42551100_42622584	TOX2	chr20	42551100	42622584	rs4812772	chr20:42579051	1.0702	TOX2	ENSG00000124191	110	0.964075	0.0237527	0.00987871	0.000241338	0.00205237	1	0.445455	Bnaive	eQTL	pvalue	0.674075	4
chr20:42551100_42622584	TOX2	chr20	42551100	42622584	rs4812772	chr20:42579051	1.0702		ENSG00000234271	111	0.964359	0.02379	0.0095647	0.000233901	0.00205233	-1	0.315315	TFH	eQTL	pvalue	NA	NA
chr3:112415120_113061248	CD200R1	chr3	112415120	113061248	rs138433213	chr3:112693983	1.2904	TIGIT	ENSG00000181847	136	0.964916	0.0197023	0.0130648	0.000264713	0.00205221	-1	0.272059	TH1	eQTL	pvalue	0.0451499	6
chr20:42551100_42622584	TOX2	chr20	42551100	42622584	rs4812772	chr20:42579051	1.0702	IFT52	ENSG00000101052	110	0.963901	0.0237484	0.0100526	0.000245623	0.00205211	-1	0.2	Bnaive	eQTL	pvalue	0.00016303	5
chr11:63849101_64220132	PRDX5	chr11	63849101	64220132	rs11231749	chr11:64095178	1.0758		ENSG00000255478	118	0.964697	0.0232317	0.00978594	0.000233612	0.00205183	-1	0.330508	THSTAR	eQTL	pvalue	NA	NA
chr20:42551100_42622584	TOX2	chr20	42551100	42622584	rs4812772	chr20:42579051	1.0702	SGK2	ENSG00000101049	111	0.964339	0.0237895	0.00958564	0.000234419	0.00205132	1	0.756757	TREG_MEM	eQTL	pvalue	2.93457e-07	7
chr20:42551100_42622584	TOX2	chr20	42551100	42622584	rs4812772	chr20:42579051	1.0702	NA	ENSG00000269605	111	0.964206	0.0237862	0.00971925	0.000237715	0.00205111	-1	0.666667	CD4naive	eQTL	pvalue	NA	NA
chr20:42551100_42622584	TOX2	chr20	42551100	42622584	rs4812772	chr20:42579051	1.0702	JPH2	ENSG00000149596	110	0.963269	0.0237329	0.010686	0.00026123	0.00205061	-1	0.781818	Bnaive	eQTL	pvalue	0.0145044	5
chr1:32347320_33034616	LCK	chr1	32347320	33034616	rs79979643	chr1:32738415	0.8736	RN7SKP16	ENSG00000222112	167	0.962628	0.021101	0.0139179	0.000303033	0.00205037	-1	0.502994	TREG_MEM	eQTL	pvalue	NA	NA
chr20:42551100_42622584	TOX2	chr20	42551100	42622584	rs4812772	chr20:42579051	1.0702	PPIAP21	ENSG00000226038	111	0.964185	0.0237857	0.00974068	0.000238245	0.00205004	-1	0.324324	CD8naive	eQTL	pvalue	NA	NA
chr7:28138193_28260538	JAZF1	chr7	28138193	28260538	rs10245867	chr7:28142186	0.9393	HOXA10-AS	ENSG00000253187	132	0.961899	0.0252411	0.0105361	0.000274427	0.0020496	-1	0.401515	TH2	eQTL	pvalue	NA	NA
chr20:42551100_42622584	TOX2	chr20	42551100	42622584	rs4812772	chr20:42579051	1.0702	IFT52	ENSG00000101052	110	0.964079	0.0237528	0.00987715	0.000241302	0.00204956	-1	0.409091	monocytes	eQTL	pvalue	0.00016303	5
chr20:42551100_42622584	TOX2	chr20	42551100	42622584	rs4812772	chr20:42579051	1.0702	SGK2	ENSG00000101049	110	0.963815	0.0237463	0.0101413	0.00024781	0.00204956	-1	0.281818	Bnaive	eQTL	pvalue	2.93457e-07	7
chr20:42551100_42622584	TOX2	chr20	42551100	42622584	rs4812772	chr20:42579051	1.0702	RIMS4	ENSG00000101098	111	0.964088	0.0237833	0.00983926	0.000240677	0.00204912	-1	0.405405	THSTAR	eQTL	pvalue	0.952765	4
chr20:42551100_42622584	TOX2	chr20	42551100	42622584	rs4812772	chr20:42579051	1.0702	PTPRT	ENSG00000196090	111	0.964336	0.0237894	0.00959155	0.000234567	0.00204891	-1	0.504505	TH17	eQTL	pvalue	0.999999	1
chr20:42551100_42622584	TOX2	chr20	42551100	42622584	rs4812772	chr20:42579051	1.0702	SRSF6	ENSG00000124193	111	0.964079	0.023783	0.00984871	0.000240911	0.00204853	-1	0.351351	TREG_MEM	eQTL	pvalue	0.992976	2
chr20:42551100_42622584	TOX2	chr20	42551100	42622584	rs4812772	chr20:42579051	1.0702	LINC01728	ENSG00000233277	111	0.963455	0.0237677	0.0104731	0.000256315	0.00204784	-1	0.567568	TREG_MEM	eQTL	pvalue	NA	NA
chr3:159485268_159713078	IL12A	chr3	159485268	159713078	rs1014486	chr3:159691112	1.1108		ENSG00000272247	66	0.968967	0.0230364	0.00581338	0.000136161	0.00204752	1	0.378788	CD8naive	eQTL	pvalue	NA	NA
chr19:10744807_11274530	SMARCA4	chr19	10744807	11274530	rs12609500	chr19:11173928	1.0997	ZNF562	ENSG00000171466	43	0.967275	0.0273766	0.0032125	8.88753e-05	0.00204736	-1	0.674419	CD4stim	eQTL	pvalue	0.13968	6
chr20:42551100_42622584	TOX2	chr20	42551100	42622584	rs4812772	chr20:42579051	1.0702		ENSG00000234271	111	0.963456	0.0237677	0.0104731	0.000256316	0.00204729	-1	0.675676	THSTAR	eQTL	pvalue	NA	NA
chr3:112415120_113061248	CD200R1	chr3	112415120	113061248	rs138433213	chr3:112693983	1.2904	ZNF80	ENSG00000174255	204	0.957649	0.0216488	0.0182451	0.000410406	0.00204684	1	0.70098	TH2	eQTL	pvalue	5.32107e-08	NA
chr20:42551100_42622584	TOX2	chr20	42551100	42622584	rs4812772	chr20:42579051	1.0702	MYBL2	ENSG00000101057	110	0.964146	0.0237545	0.0098134	0.000239735	0.00204628	-1	0.4	Bnaive	eQTL	pvalue	0.992108	3
chr20:42551100_42622584	TOX2	chr20	42551100	42622584	rs4812772	chr20:42579051	1.0702	GDAP1L1	ENSG00000124194	111	0.96372	0.0237742	0.0102102	0.00024983	0.00204579	-1	0.162162	TH2	eQTL	pvalue	0.353969	3
chr20:42551100_42622584	TOX2	chr20	42551100	42622584	rs4812772	chr20:42579051	1.0702	YWHAB	ENSG00000166913	111	0.96315	0.0237601	0.01078	0.000263888	0.00204578	-1	0.315315	TREGnaive	eQTL	pvalue	0.938361	1
chr20:42551100_42622584	TOX2	chr20	42551100	42622584	rs4812772	chr20:42579051	1.0702	KCNK15-AS1	ENSG00000244558	111	0.964024	0.0237817	0.00990614	0.000242331	0.00204535	1	0.306306	CD8stim	eQTL	pvalue	NA	NA
chr20:42551100_42622584	TOX2	chr20	42551100	42622584	rs4812772	chr20:42579051	1.0702	KCNK15-AS1	ENSG00000244558	111	0.963162	0.0237604	0.0107688	0.000263612	0.00204502	-1	0.45045	TREGnaive	eQTL	pvalue	NA	NA
chr20:42551100_42622584	TOX2	chr20	42551100	42622584	rs4812772	chr20:42579051	1.0702	SGK2	ENSG00000101049	111	0.964282	0.0237881	0.00964861	0.000235979	0.00204489	1	0.63964	CD8naive	eQTL	pvalue	2.93457e-07	7
chr7:28138193_28260538	JAZF1	chr7	28138193	28260538	rs10245867	chr7:28142186	0.9393	HOXA9	ENSG00000078399	134	0.961673	0.0255145	0.0104912	0.000276302	0.00204483	-1	0.335821	TFH	eQTL	pvalue	0.000100013	9
chr20:42551100_42622584	TOX2	chr20	42551100	42622584	rs4812772	chr20:42579051	1.0702	MYBL2	ENSG00000101057	111	0.963602	0.0237713	0.0103295	0.000252776	0.00204472	-1	0.63964	TFH	eQTL	pvalue	0.992108	3
chr20:48121370_48874826	SLC9A8	chr20	48121370	48874826	rs6020055	chr20:48422095	1.2876	ARFGEF2	ENSG00000124198	635	0.920866	0.0232504	0.0525154	0.00132389	0.00204438	1	0.576378	THSTAR	eQTL	pvalue	1	1
chr20:42551100_42622584	TOX2	chr20	42551100	42622584	rs4812772	chr20:42579051	1.0702	SERINC3	ENSG00000132824	110	0.963352	0.0237349	0.0106092	0.000259342	0.00204437	-1	0.190909	NK	eQTL	pvalue	0.590252	2
chr20:42551100_42622584	TOX2	chr20	42551100	42622584	rs4812772	chr20:42579051	1.0702	RPL37AP1	ENSG00000226243	110	0.964127	0.023754	0.00983455	0.000240258	0.00204397	-1	0.281818	M2	eQTL	pvalue	NA	NA
chr12:57855180_58473351	OS9	chr12	57855180	58473351	rs701006	chr12:58106836	1.1206	GLS2	ENSG00000135423	31	0.975581	0.0195838	0.00273819	5.29224e-05	0.00204389	1	0.645161	NK	eQTL	pvalue	0.000987122	5
chr20:42551100_42622584	TOX2	chr20	42551100	42622584	rs4812772	chr20:42579051	1.0702	OSER1-DT	ENSG00000223891	111	0.96371	0.0237739	0.0102226	0.000250139	0.00204383	-1	0.306306	TREG_MEM	eQTL	pvalue	NA	NA
chr20:42551100_42622584	TOX2	chr20	42551100	42622584	rs4812772	chr20:42579051	1.0702	NA	ENSG00000237907	111	0.963925	0.0237792	0.0100073	0.000244828	0.00204359	1	0.396396	THSTAR	eQTL	pvalue	NA	NA
chr11:65354926_66061233	TSGA10IP	chr11	65354926	66061233	rs531612	chr11:65705432	0.9155	RHOD	ENSG00000173156	257	0.953408	0.0236949	0.02035	0.000503712	0.00204349	1	0.85214	THSTAR	eQTL	pvalue	0.203235	7
chr20:39597338_40270138	LPIN3	chr20	39597338	40270138	rs6072343	chr20:39968188	0.927		ENSG00000233415	84	0.966351	0.0248148	0.00662271	0.00016802	0.00204307	0	0	Bnaive	eQTL	pvalue	NA	NA
chr20:39597338_40270138	LPIN3	chr20	39597338	40270138	rs6072343	chr20:39968188	0.927		ENSG00000233415	84	0.966351	0.0248148	0.00662271	0.00016802	0.00204307	0	0	CD4naive	eQTL	pvalue	NA	NA
chr20:39597338_40270138	LPIN3	chr20	39597338	40270138	rs6072343	chr20:39968188	0.927		ENSG00000233415	84	0.966351	0.0248148	0.00662271	0.00016802	0.00204307	0	0	CD8naive	eQTL	pvalue	NA	NA
chr20:39597338_40270138	LPIN3	chr20	39597338	40270138	rs6072343	chr20:39968188	0.927		ENSG00000233415	84	0.966351	0.0248148	0.00662271	0.00016802	0.00204307	0	0	monocytes	eQTL	pvalue	NA	NA
chr20:39597338_40270138	LPIN3	chr20	39597338	40270138	rs6072343	chr20:39968188	0.927		ENSG00000233415	84	0.966351	0.0248148	0.00662271	0.00016802	0.00204307	0	0	TH17	eQTL	pvalue	NA	NA
chr20:39597338_40270138	LPIN3	chr20	39597338	40270138	rs6072343	chr20:39968188	0.927		ENSG00000233415	84	0.966351	0.0248148	0.00662271	0.00016802	0.00204307	0	0	THSTAR	eQTL	pvalue	NA	NA
chr20:39597338_40270138	LPIN3	chr20	39597338	40270138	rs6072343	chr20:39968188	0.927		ENSG00000233415	84	0.966351	0.0248148	0.00662271	0.00016802	0.00204307	0	0	TH2	eQTL	pvalue	NA	NA
chr20:39597338_40270138	LPIN3	chr20	39597338	40270138	rs6072343	chr20:39968188	0.927		ENSG00000233415	84	0.966351	0.0248148	0.00662271	0.00016802	0.00204307	0	0	TREGnaive	eQTL	pvalue	NA	NA
chr20:39597338_40270138	LPIN3	chr20	39597338	40270138	rs6072343	chr20:39968188	0.927		ENSG00000233415	84	0.966351	0.0248148	0.00662271	0.00016802	0.00204307	0	0	CD4stim	eQTL	pvalue	NA	NA
chr20:39597338_40270138	LPIN3	chr20	39597338	40270138	rs6072343	chr20:39968188	0.927		ENSG00000233415	84	0.966351	0.0248148	0.00662271	0.00016802	0.00204307	0	0	CD8stim	eQTL	pvalue	NA	NA
chr20:39597338_40270138	LPIN3	chr20	39597338	40270138	rs6072343	chr20:39968188	0.927		ENSG00000233415	84	0.966351	0.0248148	0.00662271	0.00016802	0.00204307	0	0	M2	eQTL	pvalue	NA	NA
chr20:39597338_40270138	LPIN3	chr20	39597338	40270138	rs6072343	chr20:39968188	0.927		ENSG00000233415	84	0.966351	0.0248148	0.00662271	0.00016802	0.00204307	0	0	TREG_MEM	eQTL	pvalue	NA	NA
chr11:14376802_15361047	PDE3B	chr11	14376802	15361047	.	chr11:14868316	0.7068	LINC02751	ENSG00000254946	983	0.893367	0.0231081	0.0794297	0.00205251	0.00204299	-1	0.430315	monocytes	eQTL	pvalue	NA	NA
chr20:42551100_42622584	TOX2	chr20	42551100	42622584	rs4812772	chr20:42579051	1.0702	FITM2	ENSG00000197296	110	0.963529	0.0237393	0.010434	0.000255028	0.00204266	1	0.754545	TH1	eQTL	pvalue	0.000110417	9
chr20:42551100_42622584	TOX2	chr20	42551100	42622584	rs4812772	chr20:42579051	1.0702		ENSG00000206998	111	0.963762	0.0237752	0.0101727	0.000248911	0.00204085	-1	0.405405	CD8naive	eQTL	pvalue	NA	NA
chr20:42551100_42622584	TOX2	chr20	42551100	42622584	rs4812772	chr20:42579051	1.0702	CCN5	ENSG00000064205	110	0.963958	0.0237498	0.0100067	0.000244504	0.00204078	1	0.327273	NK	eQTL	pvalue	NA	8
chr11:118000454_118904452	PHLDB1	chr11	118000454	118904452	rs34026809	chr11:118480695	0.8643	TAGLN	ENSG00000149591	116	0.965096	0.0208584	0.0117534	0.000251984	0.00204053	1	0.681034	CD8naive	eQTL	pvalue	0.241538	5
chr3:187462722_187629503	AC072022.2	chr3	187462722	187629503	rs2590438	chr3:187565968	0.946	ADIPOQ	ENSG00000181092	124	0.964019	0.0231487	0.0105411	0.00025108	0.00204049	-1	0.556452	NK	eQTL	pvalue	5.61889e-07	10
chr20:42551100_42622584	TOX2	chr20	42551100	42622584	rs4812772	chr20:42579051	1.0702	FITM2	ENSG00000197296	111	0.963538	0.0237697	0.010397	0.000254445	0.00204042	-1	0.459459	THSTAR	eQTL	pvalue	0.000110417	9
chr20:42551100_42622584	TOX2	chr20	42551100	42622584	rs4812772	chr20:42579051	1.0702	SGK2	ENSG00000101049	111	0.964321	0.023789	0.00961446	0.000235141	0.00203991	-1	0.36036	TH17	eQTL	pvalue	2.93457e-07	7
chr20:42551100_42622584	TOX2	chr20	42551100	42622584	rs4812772	chr20:42579051	1.0702	OSER1-DT	ENSG00000223891	111	0.964276	0.0237879	0.00966057	0.000236279	0.00203947	1	0.621622	TH2	eQTL	pvalue	NA	NA
chr20:42551100_42622584	TOX2	chr20	42551100	42622584	rs4812772	chr20:42579051	1.0702	PABPC1L	ENSG00000101104	111	0.963828	0.0237768	0.0101086	0.000247333	0.00203935	1	0.675676	CD4stim	eQTL	pvalue	0.99335	4
chr19:10744807_11274530	SMARCA4	chr19	10744807	11274530	rs12609500	chr19:11173928	1.0997	ZNF562	ENSG00000171466	43	0.967262	0.0273762	0.00323354	8.94795e-05	0.00203892	-1	0.162791	M2	eQTL	pvalue	0.13968	6
chr20:42551100_42622584	TOX2	chr20	42551100	42622584	rs4812772	chr20:42579051	1.0702	PPIAP21	ENSG00000226038	111	0.964365	0.0237901	0.00957262	0.00023411	0.00203856	1	0.720721	CD8stim	eQTL	pvalue	NA	NA
chr7:28138193_28260538	JAZF1	chr7	28138193	28260538	rs10245867	chr7:28142186	0.9393	HOXA9	ENSG00000078399	134	0.961637	0.0255136	0.010534	0.000277445	0.00203807	1	0.5	THSTAR	eQTL	pvalue	0.000100013	9
chr20:42551100_42622584	TOX2	chr20	42551100	42622584	rs4812772	chr20:42579051	1.0702	RPL27AP	ENSG00000215467	111	0.963206	0.0237615	0.0107323	0.00026272	0.00203782	-1	0.405405	TH17	eQTL	pvalue	NA	NA
chr20:42551100_42622584	TOX2	chr20	42551100	42622584	rs4812772	chr20:42579051	1.0702	CCN5	ENSG00000064205	111	0.96339	0.023766	0.0105485	0.000258185	0.00203751	-1	0.351351	TREGnaive	eQTL	pvalue	NA	8
chr20:42551100_42622584	TOX2	chr20	42551100	42622584	rs4812772	chr20:42579051	1.0702	PKIG	ENSG00000168734	111	0.963858	0.0237776	0.0100808	0.000246649	0.00203738	1	0.594595	TREG_MEM	eQTL	pvalue	0.56458	8
chr20:42551100_42622584	TOX2	chr20	42551100	42622584	rs4812772	chr20:42579051	1.0702	RPL37AP1	ENSG00000226243	110	0.963794	0.0237458	0.0101745	0.00024864	0.00203724	1	0.354545	NK	eQTL	pvalue	NA	NA
chr20:42551100_42622584	TOX2	chr20	42551100	42622584	rs4812772	chr20:42579051	1.0702	OSER1	ENSG00000132823	110	0.964194	0.0237557	0.00977399	0.000238773	0.00203711	1	0.672727	M2	eQTL	pvalue	0.00872889	6
chr17:73033162_73583027	GRB2	chr17	73033162	73583027	rs9900529	chr17:73335776	1.0994	TTYH2	ENSG00000141540	201	0.953398	0.0166308	0.0274573	0.00047692	0.0020371	-1	0.41791	CD8naive	eQTL	pvalue	0.347962	4
chr20:42551100_42622584	TOX2	chr20	42551100	42622584	rs4812772	chr20:42579051	1.0702	RNU6-1251P	ENSG00000201372	111	0.964037	0.023782	0.0099018	0.000242233	0.00203679	1	0.378378	THSTAR	eQTL	pvalue	NA	NA
chr11:63849101_64220132	PRDX5	chr11	63849101	64220132	rs11231749	chr11:64095178	1.0758		ENSG00000255478	118	0.96492	0.0232371	0.00957746	0.000228607	0.00203657	1	0.601695	CD8naive	eQTL	pvalue	NA	NA
chr20:42551100_42622584	TOX2	chr20	42551100	42622584	rs4812772	chr20:42579051	1.0702	RIMS4	ENSG00000101098	111	0.964217	0.0237865	0.00972211	0.0002378	0.0020365	1	0.531532	CD4naive	eQTL	pvalue	0.952765	4
chr20:42551100_42622584	TOX2	chr20	42551100	42622584	rs4812772	chr20:42579051	1.0702	PABPC1L	ENSG00000101104	110	0.964184	0.0237554	0.0097858	0.000239065	0.00203607	-1	0.318182	Bnaive	eQTL	pvalue	0.99335	4
chr20:42551100_42622584	TOX2	chr20	42551100	42622584	rs4812772	chr20:42579051	1.0702	IFT52	ENSG00000101052	111	0.964237	0.0237869	0.00970319	0.000237334	0.00203594	-1	0.414414	CD8stim	eQTL	pvalue	0.00016303	5
chr3:159485268_159713078	IL12A	chr3	159485268	159713078	rs1014486	chr3:159691112	1.1108		ENSG00000272247	66	0.968825	0.023033	0.00596616	0.000139805	0.00203564	1	0.378788	TREG_MEM	eQTL	pvalue	NA	NA
chr20:42551100_42622584	TOX2	chr20	42551100	42622584	rs4812772	chr20:42579051	1.0702		ENSG00000226812	111	0.963949	0.0237798	0.00999128	0.000244441	0.00203545	-1	0.513514	TREGnaive	eQTL	pvalue	NA	NA
chr20:42551100_42622584	TOX2	chr20	42551100	42622584	rs4812772	chr20:42579051	1.0702		ENSG00000132832	111	0.964158	0.023785	0.00978223	0.000239284	0.00203536	-1	0.288288	TH2	eQTL	pvalue	NA	NA
chr2:65536082_65713102	SPRED2	chr2	65536082	65713102	rs13385171	chr2:65661843	1.0724	MIR4433B	ENSG00000264297	43	0.966822	0.027383	0.00365825	0.000101577	0.00203519	-1	0.55814	M2	eQTL	pvalue	NA	NA
chr20:42551100_42622584	TOX2	chr20	42551100	42622584	rs4812772	chr20:42579051	1.0702	NA	ENSG00000237907	111	0.963736	0.0237746	0.0102043	0.000249698	0.00203517	1	0.801802	CD4naive	eQTL	pvalue	NA	NA
chr20:42551100_42622584	TOX2	chr20	42551100	42622584	rs4812772	chr20:42579051	1.0702	EIF4EBP2P1	ENSG00000233711	111	0.963942	0.0237797	0.00999883	0.000244628	0.00203504	-1	0.567568	TREGnaive	eQTL	pvalue	NA	NA
chr7:28138193_28260538	JAZF1	chr7	28138193	28260538	rs10245867	chr7:28142186	0.9393	HOXA6	ENSG00000106006	108	0.966617	0.0222018	0.00894307	0.000203375	0.00203499	-1	0.240741	TFH	eQTL	pvalue	1.80043e-05	9
chr3:187462722_187629503	AC072022.2	chr3	187462722	187629503	rs2590438	chr3:187565968	0.946	ADIPOQ	ENSG00000181092	124	0.958517	0.0230166	0.0160481	0.000383325	0.00203455	1	0.669355	monocytes	eQTL	pvalue	5.61889e-07	10
chr20:42551100_42622584	TOX2	chr20	42551100	42622584	rs4812772	chr20:42579051	1.0702	NA	ENSG00000237907	111	0.963841	0.0237772	0.0101002	0.000247129	0.00203415	-1	0.288288	CD8naive	eQTL	pvalue	NA	NA
chr20:42551100_42622584	TOX2	chr20	42551100	42622584	rs4812772	chr20:42579051	1.0702	TTPAL	ENSG00000124120	110	0.963924	0.023749	0.0100473	0.000245509	0.0020339	-1	0.254545	M2	eQTL	pvalue	0.640757	4
chr20:42551100_42622584	TOX2	chr20	42551100	42622584	rs4812772	chr20:42579051	1.0702	OSER1-DT	ENSG00000223891	111	0.963471	0.023768	0.0104713	0.000256285	0.00203357	-1	0.243243	TH17	eQTL	pvalue	NA	NA
chr2:65536082_65713102	SPRED2	chr2	65536082	65713102	rs13385171	chr2:65661843	1.0724		ENSG00000238201	45	0.966342	0.0276678	0.0038487	0.000108161	0.00203347	-1	0.577778	TFH	eQTL	pvalue	NA	NA
chr20:42551100_42622584	TOX2	chr20	42551100	42622584	rs4812772	chr20:42579051	1.0702	JPH2	ENSG00000149596	110	0.964054	0.0237522	0.00991796	0.000242324	0.00203301	1	0.481818	M2	eQTL	pvalue	0.0145044	5
chr20:42551100_42622584	TOX2	chr20	42551100	42622584	rs4812772	chr20:42579051	1.0702	PABPC1L	ENSG00000101104	111	0.964173	0.0237854	0.00977009	0.000238987	0.00203296	-1	0.504505	TH17	eQTL	pvalue	0.99335	4
chr20:42551100_42622584	TOX2	chr20	42551100	42622584	rs4812772	chr20:42579051	1.0702	PABPC1L	ENSG00000101104	111	0.963922	0.0237792	0.0100207	0.000245171	0.00203294	1	0.612613	TH2	eQTL	pvalue	0.99335	4
chr20:42551100_42622584	TOX2	chr20	42551100	42622584	rs4812772	chr20:42579051	1.0702	KCNK15-AS1	ENSG00000244558	110	0.963871	0.0237477	0.0101027	0.000246876	0.0020322	1	0.445455	M2	eQTL	pvalue	NA	NA
chr3:112415120_113061248	CD200R1	chr3	112415120	113061248	rs138433213	chr3:112693983	1.2904		ENSG00000241490	230	0.955161	0.0221999	0.0201411	0.000466088	0.00203216	-1	0.543478	THSTAR	eQTL	pvalue	NA	NA
chr20:42551100_42622584	TOX2	chr20	42551100	42622584	rs4812772	chr20:42579051	1.0702	KCNK15	ENSG00000124249	111	0.963868	0.0237778	0.0100754	0.000246519	0.0020321	1	0.324324	CD8naive	eQTL	pvalue	0.106848	7
chr20:42551100_42622584	TOX2	chr20	42551100	42622584	rs4812772	chr20:42579051	1.0702	PKIG	ENSG00000168734	111	0.963913	0.023779	0.0100304	0.00024541	0.00203189	-1	0.378378	CD8naive	eQTL	pvalue	0.56458	8
chr20:42551100_42622584	TOX2	chr20	42551100	42622584	rs4812772	chr20:42579051	1.0702		ENSG00000234271	111	0.963738	0.0237746	0.0102074	0.000249777	0.00203037	-1	0.243243	TREG_MEM	eQTL	pvalue	NA	NA
chr7:49883749_50304782	SPATA48	chr7	49883749	50304782	rs10230723	chr7:50239880	1.1073	GDI2P1	ENSG00000229165	81	0.967829	0.023351	0.00663245	0.000157992	0.00202999	1	0.851852	CD4stim	eQTL	pvalue	NA	NA
chr19:10258259_10897760	TYK2	chr19	10258259	10897760	rs34536443	chr19:10463118	1.3037	ZNF833P	ENSG00000267343	139	0.958843	0.02764	0.0111672	0.00031988	0.00202992	0	0	CD8naive	eQTL	pvalue	NA	NA
chr19:10258259_10897760	TYK2	chr19	10258259	10897760	rs34536443	chr19:10463118	1.3037	ZNF833P	ENSG00000267343	139	0.958843	0.02764	0.0111672	0.00031988	0.00202992	0	0	TH17	eQTL	pvalue	NA	NA
chr19:10258259_10897760	TYK2	chr19	10258259	10897760	rs34536443	chr19:10463118	1.3037	ZNF833P	ENSG00000267343	139	0.958843	0.02764	0.0111672	0.00031988	0.00202992	0	0	THSTAR	eQTL	pvalue	NA	NA
chr19:10258259_10897760	TYK2	chr19	10258259	10897760	rs34536443	chr19:10463118	1.3037	ZNF833P	ENSG00000267343	139	0.958843	0.02764	0.0111672	0.00031988	0.00202992	0	0	TH2	eQTL	pvalue	NA	NA
chr19:10258259_10897760	TYK2	chr19	10258259	10897760	rs34536443	chr19:10463118	1.3037	ZNF833P	ENSG00000267343	139	0.958843	0.02764	0.0111672	0.00031988	0.00202992	0	0	CD4stim	eQTL	pvalue	NA	NA
chr19:10258259_10897760	TYK2	chr19	10258259	10897760	rs34536443	chr19:10463118	1.3037	ZNF833P	ENSG00000267343	139	0.958843	0.02764	0.0111672	0.00031988	0.00202992	0	0	CD8stim	eQTL	pvalue	NA	NA
chr19:10258259_10897760	TYK2	chr19	10258259	10897760	rs34536443	chr19:10463118	1.3037	ZNF833P	ENSG00000267343	139	0.958843	0.02764	0.0111672	0.00031988	0.00202992	0	0	NK	eQTL	pvalue	NA	NA
chr19:10258259_10897760	TYK2	chr19	10258259	10897760	rs34536443	chr19:10463118	1.3037	ZNF833P	ENSG00000267343	139	0.958843	0.02764	0.0111672	0.00031988	0.00202992	0	0	TFH	eQTL	pvalue	NA	NA
chr19:10258259_10897760	TYK2	chr19	10258259	10897760	rs34536443	chr19:10463118	1.3037	ZNF833P	ENSG00000267343	139	0.958843	0.02764	0.0111672	0.00031988	0.00202992	0	0	TREG_MEM	eQTL	pvalue	NA	NA
chr20:42551100_42622584	TOX2	chr20	42551100	42622584	rs4812772	chr20:42579051	1.0702	NA	ENSG00000269605	111	0.963797	0.0237761	0.010149	0.000248337	0.00202989	1	0.54955	CD8naive	eQTL	pvalue	NA	NA
chr20:39597338_40270138	LPIN3	chr20	39597338	40270138	rs6072343	chr20:39968188	0.927		ENSG00000233415	83	0.966598	0.0246746	0.00653298	0.000164739	0.00202974	0	0	TH1	eQTL	pvalue	NA	NA
chr20:42551100_42622584	TOX2	chr20	42551100	42622584	rs4812772	chr20:42579051	1.0702	PABPC1L	ENSG00000101104	110	0.96426	0.0237573	0.00971592	0.00023735	0.00202937	-1	0.281818	TH1	eQTL	pvalue	0.99335	4
chr20:42551100_42622584	TOX2	chr20	42551100	42622584	rs4812772	chr20:42579051	1.0702	L3MBTL1	ENSG00000185513	111	0.963631	0.023772	0.010316	0.000252458	0.00202866	1	0.63964	TH2	eQTL	pvalue	2.07855e-07	5
chr1:32347320_33034616	LCK	chr1	32347320	33034616	rs79979643	chr1:32738415	0.8736		ENSG00000225313	167	0.961351	0.021073	0.0152165	0.000331522	0.00202817	-1	0.592814	TREG_MEM	eQTL	pvalue	NA	NA
chr20:42551100_42622584	TOX2	chr20	42551100	42622584	rs4812772	chr20:42579051	1.0702	RNU6-1251P	ENSG00000201372	110	0.964111	0.0237536	0.00986619	0.000241053	0.00202802	1	0.618182	M2	eQTL	pvalue	NA	NA
chr20:42551100_42622584	TOX2	chr20	42551100	42622584	rs4812772	chr20:42579051	1.0702	NA	ENSG00000237907	111	0.963503	0.0237688	0.0104449	0.00025564	0.00202782	1	0.297297	CD8stim	eQTL	pvalue	NA	NA
chr20:42551100_42622584	TOX2	chr20	42551100	42622584	rs4812772	chr20:42579051	1.0702	NA	ENSG00000263911	111	0.964077	0.023783	0.00987103	0.000241483	0.00202746	1	0.801802	THSTAR	eQTL	pvalue	NA	NA
chr3:187462722_187629503	AC072022.2	chr3	187462722	187629503	rs2590438	chr3:187565968	0.946	ADIPOQ	ENSG00000181092	126	0.961753	0.0235898	0.0123297	0.000300395	0.00202745	-1	0.571429	THSTAR	eQTL	pvalue	5.61889e-07	10
chr12:111384730_112382251	SH2B3 - ATXN2	chr12	111384730	112382251	rs3184504	chr12:111884608	1.0709	RPH3A	ENSG00000089169	301	0.946552	0.0248462	0.025897	0.000677746	0.00202703	1	0.963455	TH17	eQTL	pvalue	0.738603	3
chr11:118000454_118904452	PHLDB1	chr11	118000454	118904452	rs34026809	chr11:118480695	0.8643	TAGLN	ENSG00000149591	113	0.966363	0.0207571	0.0106275	0.00022625	0.00202622	1	0.610619	Bnaive	eQTL	pvalue	0.241538	5
chr20:48121370_48874826	SLC9A8	chr20	48121370	48874826	rs6020055	chr20:48422095	1.2876	NA	ENSG00000265582	393	0.936622	0.0108493	0.0499263	0.000576294	0.00202584	-1	0.689567	NK	eQTL	pvalue	NA	NA
chr20:42551100_42622584	TOX2	chr20	42551100	42622584	rs4812772	chr20:42579051	1.0702	GTSF1L	ENSG00000124196	111	0.963915	0.023779	0.0100347	0.000245521	0.00202556	1	0.783784	TH17	eQTL	pvalue	0.0573625	10
chr11:118000454_118904452	PHLDB1	chr11	118000454	118904452	rs34026809	chr11:118480695	0.8643	TAGLN	ENSG00000149591	116	0.966569	0.0208903	0.0102951	0.00022048	0.00202515	1	0.465517	TREG_MEM	eQTL	pvalue	0.241538	5
chr20:42551100_42622584	TOX2	chr20	42551100	42622584	rs4812772	chr20:42579051	1.0702	NA	ENSG00000269605	110	0.964323	0.0237588	0.0096577	0.00023592	0.0020249	-1	0.572727	M2	eQTL	pvalue	NA	NA
chr20:42551100_42622584	TOX2	chr20	42551100	42622584	rs4812772	chr20:42579051	1.0702	SRSF6	ENSG00000124193	110	0.964284	0.0237579	0.00969643	0.000236875	0.0020246	-1	0.654545	NK	eQTL	pvalue	0.992976	2
chr20:42551100_42622584	TOX2	chr20	42551100	42622584	rs4812772	chr20:42579051	1.0702	JPH2	ENSG00000149596	111	0.963885	0.0237783	0.0100661	0.000246297	0.00202456	1	0.756757	TREG_MEM	eQTL	pvalue	0.0145044	5
chr20:42551100_42622584	TOX2	chr20	42551100	42622584	rs4812772	chr20:42579051	1.0702	SRSF6	ENSG00000124193	111	0.963536	0.0237696	0.0104153	0.000254913	0.00202415	1	0.648649	CD8naive	eQTL	pvalue	0.992976	2
chr2:65536082_65713102	SPRED2	chr2	65536082	65713102	rs13385171	chr2:65661843	1.0724	MIR4433B	ENSG00000264297	44	0.966775	0.0275473	0.00355407	9.92457e-05	0.00202411	-1	0.568182	TFH	eQTL	pvalue	NA	NA
chr20:42551100_42622584	TOX2	chr20	42551100	42622584	rs4812772	chr20:42579051	1.0702	NA	ENSG00000263911	111	0.963846	0.0237773	0.0101056	0.000247272	0.00202397	1	0.585586	TREGnaive	eQTL	pvalue	NA	NA
chr1:32347320_33034616	LCK	chr1	32347320	33034616	rs79979643	chr1:32738415	0.8736	PHC2-AS1	ENSG00000233246	167	0.961881	0.0210847	0.0146901	0.000319987	0.00202387	-1	0.0718563	TREG_MEM	eQTL	pvalue	NA	NA
chr20:42551100_42622584	TOX2	chr20	42551100	42622584	rs4812772	chr20:42579051	1.0702	OSER1	ENSG00000132823	111	0.964443	0.023792	0.00950888	0.000232553	0.00202363	1	0.495495	CD4naive	eQTL	pvalue	0.00872889	6
chr20:42551100_42622584	TOX2	chr20	42551100	42622584	rs4812772	chr20:42579051	1.0702	SRSF6	ENSG00000124193	111	0.964233	0.0237868	0.00971879	0.000237731	0.00202353	-1	0.693694	THSTAR	eQTL	pvalue	0.992976	2
chr3:112415120_113061248	CD200R1	chr3	112415120	113061248	rs138433213	chr3:112693983	1.2904	ZNF80	ENSG00000174255	204	0.957367	0.0216425	0.0185498	0.000417319	0.00202291	1	0.72549	TREGnaive	eQTL	pvalue	5.32107e-08	NA
chr20:42551100_42622584	TOX2	chr20	42551100	42622584	rs4812772	chr20:42579051	1.0702	OSER1-DT	ENSG00000223891	111	0.963666	0.0237728	0.0102878	0.000251769	0.00202197	-1	0.306306	THSTAR	eQTL	pvalue	NA	NA
chr17:40264534_40782389	STAT3	chr17	40264534	40782389	rs1026916	chr17:40529835	0.8784	MEOX1	ENSG00000005102	52	0.968882	0.0211239	0.00780422	0.000168128	0.00202193	-1	0.807692	CD4stim	eQTL	pvalue	0.0653974	8
chr20:42551100_42622584	TOX2	chr20	42551100	42622584	rs4812772	chr20:42579051	1.0702	RIMS4	ENSG00000101098	111	0.963352	0.0237651	0.0106026	0.000259535	0.00202106	-1	0.54955	CD8naive	eQTL	pvalue	0.952765	4
chr20:42551100_42622584	TOX2	chr20	42551100	42622584	rs4812772	chr20:42579051	1.0702	SGK2	ENSG00000101049	111	0.964103	0.0237836	0.00985139	0.000241005	0.00202097	1	0.477477	CD4naive	eQTL	pvalue	2.93457e-07	7
chr17:73033162_73583027	GRB2	chr17	73033162	73583027	rs9900529	chr17:73335776	1.0994	PRCD	ENSG00000214140	193	0.960996	0.0152368	0.021409	0.000337423	0.00202076	1	0.663212	TREG_MEM	eQTL	pvalue	0.0031051	9
chr3:112415120_113061248	CD200R1	chr3	112415120	113061248	rs138433213	chr3:112693983	1.2904	ZNF80	ENSG00000174255	204	0.957665	0.0216492	0.0182541	0.000410637	0.00202055	1	0.848039	THSTAR	eQTL	pvalue	5.32107e-08	NA
chr17:40264534_40782389	STAT3	chr17	40264534	40782389	rs1026916	chr17:40529835	0.8784	MEOX1	ENSG00000005102	52	0.972822	0.0212098	0.00386538	8.2254e-05	0.00202038	1	0.980769	M2	eQTL	pvalue	0.0653974	8
chr20:42551100_42622584	TOX2	chr20	42551100	42622584	rs4812772	chr20:42579051	1.0702	OSER1-DT	ENSG00000223891	110	0.964204	0.0237559	0.00978093	0.000238961	0.00202034	-1	0.218182	Bnaive	eQTL	pvalue	NA	NA
chr20:42551100_42622584	TOX2	chr20	42551100	42622584	rs4812772	chr20:42579051	1.0702	L3MBTL1	ENSG00000185513	111	0.963183	0.0237609	0.0107722	0.000263722	0.00202028	-1	0.612613	CD4naive	eQTL	pvalue	2.07855e-07	5
chr3:112415120_113061248	CD200R1	chr3	112415120	113061248	rs138433213	chr3:112693983	1.2904	FAM214BP1	ENSG00000240487	191	0.960016	0.02141	0.0161946	0.000359145	0.00202007	-1	0.314136	TH1	eQTL	pvalue	NA	NA
chr20:42551100_42622584	TOX2	chr20	42551100	42622584	rs4812772	chr20:42579051	1.0702	RNU6-1251P	ENSG00000201372	110	0.963981	0.0237504	0.0100046	0.000244473	0.00201993	-1	0.681818	Bnaive	eQTL	pvalue	NA	NA
chr20:42551100_42622584	TOX2	chr20	42551100	42622584	rs4812772	chr20:42579051	1.0702	SGK2	ENSG00000101049	111	0.964086	0.0237832	0.00986945	0.000241451	0.00201981	-1	0.396396	TH2	eQTL	pvalue	2.93457e-07	7
chr19:10744807_11274530	SMARCA4	chr19	10744807	11274530	rs12609500	chr19:11173928	1.0997	ZNF562	ENSG00000171466	43	0.967329	0.0273781	0.00318566	8.81437e-05	0.00201932	-1	0.511628	THSTAR	eQTL	pvalue	0.13968	6
chr20:42551100_42622584	TOX2	chr20	42551100	42622584	rs4812772	chr20:42579051	1.0702	RPL37AP1	ENSG00000226243	111	0.963867	0.0237778	0.0100889	0.000246865	0.00201899	1	0.711712	TFH	eQTL	pvalue	NA	NA
chr20:42551100_42622584	TOX2	chr20	42551100	42622584	rs4812772	chr20:42579051	1.0702	LINC01620	ENSG00000168746	111	0.963951	0.0237799	0.0100056	0.000244812	0.00201869	-1	0.243243	CD8stim	eQTL	pvalue	NA	9
chr20:42551100_42622584	TOX2	chr20	42551100	42622584	rs4812772	chr20:42579051	1.0702	MYBL2	ENSG00000101057	111	0.964083	0.0237832	0.00987371	0.000241558	0.00201816	1	0.621622	CD8stim	eQTL	pvalue	0.992108	3
chr7:28138193_28260538	JAZF1	chr7	28138193	28260538	rs10245867	chr7:28142186	0.9393		ENSG00000257184	138	0.9612	0.0259795	0.0105199	0.000282317	0.00201786	0	0	Bnaive	eQTL	pvalue	NA	8
chr7:28138193_28260538	JAZF1	chr7	28138193	28260538	rs10245867	chr7:28142186	0.9393		ENSG00000257184	138	0.9612	0.0259795	0.0105199	0.000282317	0.00201786	0	0	monocytes	eQTL	pvalue	NA	8
chr7:28138193_28260538	JAZF1	chr7	28138193	28260538	rs10245867	chr7:28142186	0.9393		ENSG00000257184	138	0.9612	0.0259795	0.0105199	0.000282317	0.00201786	0	0	M2	eQTL	pvalue	NA	8
chr12:111384730_112382251	SH2B3 - ATXN2	chr12	111384730	112382251	rs3184504	chr12:111884608	1.0709	NA	ENSG00000264626	183	0.964288	0.015151	0.0182587	0.000284866	0.0020178	1	0.622951	CD8naive	eQTL	pvalue	NA	NA
chr17:73033162_73583027	GRB2	chr17	73033162	73583027	rs9900529	chr17:73335776	1.0994	RHBDF2	ENSG00000129667	266	0.953856	0.021684	0.0219466	0.000496894	0.00201697	-1	0.635338	CD8naive	eQTL	pvalue	0.000966721	3
chr20:42551100_42622584	TOX2	chr20	42551100	42622584	rs4812772	chr20:42579051	1.0702	LINC01620	ENSG00000168746	110	0.964461	0.0237622	0.00952713	0.000232711	0.00201682	1	0.727273	TH1	eQTL	pvalue	NA	9
chr22:22017142_22349088	MAPK1	chr22	22017142	22349088	rs9610458	chr22:22205353	1.121	POM121L4P	ENSG00000217261	70	0.977498	0.0123447	0.00804132	9.95359e-05	0.00201655	-1	0.0285714	TH17	eQTL	pvalue	NA	NA
chr20:42551100_42622584	TOX2	chr20	42551100	42622584	rs4812772	chr20:42579051	1.0702	ADA	ENSG00000196839	111	0.963899	0.0237786	0.0100602	0.00024616	0.00201653	1	0.657658	TH17	eQTL	pvalue	2.83299e-09	8
chr3:112415120_113061248	CD200R1	chr3	112415120	113061248	rs138433213	chr3:112693983	1.2904	FAM214BP1	ENSG00000240487	205	0.958333	0.0216953	0.0175595	0.000395506	0.00201652	1	0.84878	CD8naive	eQTL	pvalue	NA	NA
chr20:42551100_42622584	TOX2	chr20	42551100	42622584	rs4812772	chr20:42579051	1.0702		ENSG00000234271	110	0.964433	0.0237616	0.00955663	0.00023344	0.00201529	-1	0.3	TH1	eQTL	pvalue	NA	NA
chr1:32347320_33034616	LCK	chr1	32347320	33034616	rs79979643	chr1:32738415	0.8736	NA	ENSG00000266239	167	0.959588	0.0210344	0.0169921	0.000370455	0.00201488	1	0.982036	CD8naive	eQTL	pvalue	NA	NA
chr20:42551100_42622584	TOX2	chr20	42551100	42622584	rs4812772	chr20:42579051	1.0702	FITM2	ENSG00000197296	110	0.964183	0.0237554	0.00980705	0.00023961	0.00201459	1	0.590909	monocytes	eQTL	pvalue	0.000110417	9
chr20:42551100_42622584	TOX2	chr20	42551100	42622584	rs4812772	chr20:42579051	1.0702	NA	ENSG00000237907	110	0.964331	0.023759	0.00965959	0.000235977	0.00201446	1	0.509091	NK	eQTL	pvalue	NA	NA
chr11:63849101_64220132	PRDX5	chr11	63849101	64220132	rs11231749	chr11:64095178	1.0758	TIGD3	ENSG00000173825	140	0.962121	0.0249214	0.0106692	0.000274346	0.00201424	1	0.735714	TH1	eQTL	pvalue	7.77841e-11	9
chr20:42551100_42622584	TOX2	chr20	42551100	42622584	rs4812772	chr20:42579051	1.0702	HNF4A	ENSG00000101076	111	0.964044	0.0237822	0.00991818	0.00024266	0.00201334	1	0.288288	THSTAR	eQTL	pvalue	0.919226	3
chr20:42551100_42622584	TOX2	chr20	42551100	42622584	rs4812772	chr20:42579051	1.0702	LINC01620	ENSG00000168746	111	0.963894	0.0237785	0.0100674	0.000246342	0.00201332	1	0.585586	CD8naive	eQTL	pvalue	NA	9
chr20:42551100_42622584	TOX2	chr20	42551100	42622584	rs4812772	chr20:42579051	1.0702	ADA	ENSG00000196839	111	0.963737	0.0237746	0.0102252	0.000250234	0.00201306	1	0.576577	CD8stim	eQTL	pvalue	2.83299e-09	8
chr20:42551100_42622584	TOX2	chr20	42551100	42622584	rs4812772	chr20:42579051	1.0702	IFT52	ENSG00000101052	111	0.964318	0.0237889	0.00964469	0.000235914	0.00201293	-1	0.216216	TREG_MEM	eQTL	pvalue	0.00016303	5
chr17:43279320_43781083	MAP3K14	chr17	43279320	43781083	rs7222450	chr17:43407670	1.1034	SHC1P2	ENSG00000267691	16	0.974917	0.0204108	0.00260771	5.2583e-05	0.00201182	1	0.75	CD4naive	eQTL	pvalue	NA	NA
chr20:42551100_42622584	TOX2	chr20	42551100	42622584	rs4812772	chr20:42579051	1.0702	NA	ENSG00000273283	111	0.964129	0.0237843	0.0098355	0.000240623	0.002011	1	0.225225	THSTAR	eQTL	pvalue	NA	NA
chr20:42551100_42622584	TOX2	chr20	42551100	42622584	rs4812772	chr20:42579051	1.0702	R3HDML	ENSG00000101074	111	0.963951	0.0237799	0.0100138	0.000245022	0.00201068	1	0.693694	CD4naive	eQTL	pvalue	0.00299617	8
chr20:42551100_42622584	TOX2	chr20	42551100	42622584	rs4812772	chr20:42579051	1.0702	RPL27AP	ENSG00000215467	110	0.963966	0.02375	0.0100286	0.000245073	0.00201067	1	0.336364	Bnaive	eQTL	pvalue	NA	NA
chr3:112415120_113061248	CD200R1	chr3	112415120	113061248	rs138433213	chr3:112693983	1.2904	FAM214BP1	ENSG00000240487	202	0.957499	0.0215658	0.0185098	0.000414886	0.00201048	1	0.554455	CD4naive	eQTL	pvalue	NA	NA
chr20:42551100_42622584	TOX2	chr20	42551100	42622584	rs4812772	chr20:42579051	1.0702	CCN5	ENSG00000064205	111	0.963311	0.0237641	0.0106546	0.000260831	0.00200941	1	0.630631	TREG_MEM	eQTL	pvalue	NA	8
chr8:144971080_145126375	PLEC	chr8	144971080	145126375	rs3923387	chr8:144986793	1.0732	ZNF7	ENSG00000147789	65	0.968539	0.0237708	0.00554646	0.000134117	0.00200939	-1	0.153846	CD4stim	eQTL	pvalue	0.000238234	5
chr3:112415120_113061248	CD200R1	chr3	112415120	113061248	rs138433213	chr3:112693983	1.2904	ZNF80	ENSG00000174255	190	0.959856	0.0213871	0.016384	0.000363053	0.00200931	-1	0.105263	CD8stim	eQTL	pvalue	5.32107e-08	NA
chr20:42551100_42622584	TOX2	chr20	42551100	42622584	rs4812772	chr20:42579051	1.0702	R3HDML	ENSG00000101074	111	0.96368	0.0237732	0.0102869	0.000251761	0.00200816	1	0.252252	CD8stim	eQTL	pvalue	0.00299617	8
chr3:112415120_113061248	CD200R1	chr3	112415120	113061248	rs138433213	chr3:112693983	1.2904		ENSG00000241490	230	0.955428	0.0222061	0.0198972	0.000460444	0.00200788	1	0.652174	TFH	eQTL	pvalue	NA	NA
chr20:42551100_42622584	TOX2	chr20	42551100	42622584	rs4812772	chr20:42579051	1.0702	JPH2	ENSG00000149596	111	0.964302	0.0237886	0.009665	0.00023642	0.0020077	1	0.504505	CD8stim	eQTL	pvalue	0.0145044	5
chr20:42551100_42622584	TOX2	chr20	42551100	42622584	rs4812772	chr20:42579051	1.0702	OSER1-DT	ENSG00000223891	111	0.963743	0.0237748	0.0102253	0.000250244	0.00200669	1	0.27027	TFH	eQTL	pvalue	NA	NA
chr20:42551100_42622584	TOX2	chr20	42551100	42622584	rs4812772	chr20:42579051	1.0702	JPH2	ENSG00000149596	110	0.96454	0.0237642	0.00945776	0.000231012	0.00200655	1	0.3	NK	eQTL	pvalue	0.0145044	5
chr20:42551100_42622584	TOX2	chr20	42551100	42622584	rs4812772	chr20:42579051	1.0702		ENSG00000132832	110	0.964414	0.0237611	0.00958435	0.000234132	0.0020061	-1	0.318182	Bnaive	eQTL	pvalue	NA	NA
chr20:42551100_42622584	TOX2	chr20	42551100	42622584	rs4812772	chr20:42579051	1.0702	EIF4EBP2P1	ENSG00000233711	111	0.964119	0.023784	0.00985069	0.000241003	0.00200527	1	0.288288	THSTAR	eQTL	pvalue	NA	NA
chr20:42551100_42622584	TOX2	chr20	42551100	42622584	rs4812772	chr20:42579051	1.0702	TOX2	ENSG00000124191	111	0.963662	0.0237728	0.0103079	0.000252283	0.0020051	-1	0.504505	TH2	eQTL	pvalue	0.674075	4
chr20:42551100_42622584	TOX2	chr20	42551100	42622584	rs4812772	chr20:42579051	1.0702	R3HDML	ENSG00000101074	111	0.964257	0.0237874	0.00971436	0.000237642	0.00200381	1	0.387387	CD8naive	eQTL	pvalue	0.00299617	8
chr20:42551100_42622584	TOX2	chr20	42551100	42622584	rs4812772	chr20:42579051	1.0702	RN7SL443P	ENSG00000241229	110	0.964258	0.0237572	0.00974261	0.000238033	0.00200367	1	0.663636	M2	eQTL	pvalue	NA	NA
chr20:42551100_42622584	TOX2	chr20	42551100	42622584	rs4812772	chr20:42579051	1.0702	OSER1	ENSG00000132823	111	0.964035	0.023782	0.00993644	0.000243121	0.00200316	1	0.540541	CD4stim	eQTL	pvalue	0.00872889	6
chr7:49883749_50304782	SPATA48	chr7	49883749	50304782	rs10230723	chr7:50239880	1.1073	GDI2P1	ENSG00000229165	81	0.967952	0.0233539	0.00653722	0.000155723	0.0020013	1	0.851852	TREGnaive	eQTL	pvalue	NA	NA
chr20:42551100_42622584	TOX2	chr20	42551100	42622584	rs4812772	chr20:42579051	1.0702	NA	ENSG00000263911	110	0.964054	0.0237522	0.00995025	0.000243152	0.00200046	-1	0.527273	M2	eQTL	pvalue	NA	NA
chr20:42551100_42622584	TOX2	chr20	42551100	42622584	rs4812772	chr20:42579051	1.0702	OSER1	ENSG00000132823	110	0.96424	0.0237568	0.00976416	0.000238568	0.00200035	-1	0.672727	Bnaive	eQTL	pvalue	0.00872889	6
chr1:32347320_33034616	LCK	chr1	32347320	33034616	rs79979643	chr1:32738415	0.8736		ENSG00000225313	169	0.958124	0.0210275	0.0184455	0.000402815	0.00200018	1	0.60355	M2	eQTL	pvalue	NA	NA
chr22:22017142_22349088	MAPK1	chr22	22017142	22349088	rs9610458	chr22:22205353	1.121	BCRP5	ENSG00000235062	92	0.97303	0.0144795	0.0103383	0.000151843	0.00200013	-1	0.326087	CD4stim	eQTL	pvalue	NA	NA
chr20:42551100_42622584	TOX2	chr20	42551100	42622584	rs4812772	chr20:42579051	1.0702	HNF4A	ENSG00000101076	111	0.963782	0.0237757	0.0101924	0.000249439	0.00200006	1	0.252252	CD8stim	eQTL	pvalue	0.919226	3
chr7:28138193_28260538	JAZF1	chr7	28138193	28260538	rs10245867	chr7:28142186	0.9393	HOXA3	ENSG00000105997	109	0.964353	0.0221814	0.0112102	0.000255849	0.00199998	1	0.550459	CD8stim	eQTL	pvalue	0.931754	2
chr20:42551100_42622584	TOX2	chr20	42551100	42622584	rs4812772	chr20:42579051	1.0702	NA	ENSG00000263911	111	0.964379	0.0237904	0.00959616	0.00023473	0.00199995	1	0.315315	TH17	eQTL	pvalue	NA	NA
chr20:42551100_42622584	TOX2	chr20	42551100	42622584	rs4812772	chr20:42579051	1.0702	NA	ENSG00000269605	111	0.964099	0.0237835	0.00987576	0.000241627	0.00199961	-1	0.441441	TFH	eQTL	pvalue	NA	NA
chr7:28138193_28260538	JAZF1	chr7	28138193	28260538	rs10245867	chr7:28142186	0.9393	HOXA6	ENSG00000106006	108	0.965228	0.0221699	0.0103674	0.000236126	0.00199837	1	0.222222	TH1	eQTL	pvalue	1.80043e-05	9
chr7:28138193_28260538	JAZF1	chr7	28138193	28260538	rs10245867	chr7:28142186	0.9393	HOXA7	ENSG00000122592	115	0.96389	0.023673	0.0101908	0.000248286	0.00199754	-1	0.278261	CD8naive	eQTL	pvalue	0.00316907	8
chr11:63849101_64220132	PRDX5	chr11	63849101	64220132	rs11231749	chr11:64095178	1.0758	TIGD3	ENSG00000173825	140	0.961645	0.0249091	0.0111614	0.000287111	0.00199742	-1	0.414286	M2	eQTL	pvalue	7.77841e-11	9
chr3:112415120_113061248	CD200R1	chr3	112415120	113061248	rs138433213	chr3:112693983	1.2904	FAM214BP1	ENSG00000240487	205	0.95806	0.0216892	0.0178526	0.000402163	0.00199582	1	0.814634	TREG_MEM	eQTL	pvalue	NA	NA
chr3:112415120_113061248	CD200R1	chr3	112415120	113061248	rs138433213	chr3:112693983	1.2904	ZNF80	ENSG00000174255	201	0.958203	0.0215506	0.0178514	0.000399494	0.00199549	1	0.587065	CD4naive	eQTL	pvalue	5.32107e-08	NA
chr3:112415120_113061248	CD200R1	chr3	112415120	113061248	rs138433213	chr3:112693983	1.2904	TIGIT	ENSG00000181847	136	0.96385	0.0196924	0.0141743	0.000287599	0.00199547	-1	0.610294	Bnaive	eQTL	pvalue	0.0451499	6
chr20:42551100_42622584	TOX2	chr20	42551100	42622584	rs4812772	chr20:42579051	1.0702	PPIAP21	ENSG00000226038	111	0.964265	0.0237876	0.00971491	0.000237664	0.00199529	-1	0.495495	THSTAR	eQTL	pvalue	NA	NA
chr20:42551100_42622584	TOX2	chr20	42551100	42622584	rs4812772	chr20:42579051	1.0702	MYBL2	ENSG00000101057	111	0.964137	0.0237845	0.00984357	0.000240838	0.00199452	1	0.531532	TREG_MEM	eQTL	pvalue	0.992108	3
chr20:48121370_48874826	SLC9A8	chr20	48121370	48874826	rs6020055	chr20:48422095	1.2876	NA	ENSG00000265062	542	0.92829	0.0212141	0.0474204	0.0010817	0.00199426	1	0.479705	M2	eQTL	pvalue	NA	NA
chr3:112415120_113061248	CD200R1	chr3	112415120	113061248	rs138433213	chr3:112693983	1.2904		ENSG00000241490	230	0.955955	0.0222183	0.0193844	0.000448538	0.00199423	1	0.508696	TH2	eQTL	pvalue	NA	NA
chr7:49883749_50304782	SPATA48	chr7	49883749	50304782	rs10230723	chr7:50239880	1.1073	GDI2P1	ENSG00000229165	81	0.968055	0.0233564	0.00644208	0.000153436	0.00199317	1	0.901235	TH1	eQTL	pvalue	NA	NA
chr20:42551100_42622584	TOX2	chr20	42551100	42622584	rs4812772	chr20:42579051	1.0702		ENSG00000206998	111	0.964282	0.023788	0.00970207	0.000237351	0.00199098	1	0.315315	THSTAR	eQTL	pvalue	NA	NA
chr20:42551100_42622584	TOX2	chr20	42551100	42622584	rs4812772	chr20:42579051	1.0702	MYBL2	ENSG00000101057	111	0.963866	0.0237778	0.0101179	0.00024761	0.00199097	-1	0.243243	CD4naive	eQTL	pvalue	0.992108	3
chr20:42551100_42622584	TOX2	chr20	42551100	42622584	rs4812772	chr20:42579051	1.0702	RN7SL443P	ENSG00000241229	111	0.964339	0.0237895	0.00964474	0.000235938	0.00199043	1	0.630631	TH17	eQTL	pvalue	NA	NA
chr20:42551100_42622584	TOX2	chr20	42551100	42622584	rs4812772	chr20:42579051	1.0702	JPH2	ENSG00000149596	111	0.96436	0.02379	0.0096246	0.000235441	0.00199012	1	0.414414	TH17	eQTL	pvalue	0.0145044	5
chr8:144971080_145126375	PLEC	chr8	144971080	145126375	rs3923387	chr8:144986793	1.0732	ZNF7	ENSG00000147789	65	0.968617	0.0237727	0.00548748	0.000132689	0.00198987	1	0.646154	Bnaive	eQTL	pvalue	0.000238234	5
chr3:112415120_113061248	CD200R1	chr3	112415120	113061248	rs138433213	chr3:112693983	1.2904	FAM214BP1	ENSG00000240487	205	0.958578	0.0217009	0.0173405	0.000390575	0.00198987	1	0.443902	THSTAR	eQTL	pvalue	NA	NA
chr2:65536082_65713102	SPRED2	chr2	65536082	65713102	rs13385171	chr2:65661843	1.0724		ENSG00000238201	45	0.966832	0.0276818	0.00340103	9.53869e-05	0.00198956	0	0	THSTAR	eQTL	pvalue	NA	NA
chr20:42551100_42622584	TOX2	chr20	42551100	42622584	rs4812772	chr20:42579051	1.0702	SERINC3	ENSG00000132824	111	0.964251	0.0237873	0.00973451	0.000238153	0.00198934	1	0.468468	TREGnaive	eQTL	pvalue	0.590252	2
chr17:73033162_73583027	GRB2	chr17	73033162	73583027	rs9900529	chr17:73335776	1.0994	RHBDF2	ENSG00000129667	258	0.955074	0.0213265	0.0211408	0.000470079	0.00198851	1	0.782946	Bnaive	eQTL	pvalue	0.000966721	3
chr20:42551100_42622584	TOX2	chr20	42551100	42622584	rs4812772	chr20:42579051	1.0702	PTPRT	ENSG00000196090	111	0.964134	0.0237844	0.00985189	0.00024105	0.00198823	-1	0.432432	TREGnaive	eQTL	pvalue	0.999999	1
chr7:28138193_28260538	JAZF1	chr7	28138193	28260538	rs10245867	chr7:28142186	0.9393	HOXA7	ENSG00000122592	115	0.963053	0.0236525	0.0110374	0.00026909	0.00198808	-1	0.426087	CD4naive	eQTL	pvalue	0.00316907	8
chr11:63849101_64220132	PRDX5	chr11	63849101	64220132	rs11231749	chr11:64095178	1.0758		ENSG00000255478	118	0.964909	0.0232369	0.00963615	0.000230069	0.00198757	-1	0.220339	TREG_MEM	eQTL	pvalue	NA	NA
chr20:42551100_42622584	TOX2	chr20	42551100	42622584	rs4812772	chr20:42579051	1.0702	SRSF6	ENSG00000124193	111	0.964354	0.0237898	0.00963368	0.000235668	0.00198687	-1	0.567568	TFH	eQTL	pvalue	0.992976	2
chr20:42551100_42622584	TOX2	chr20	42551100	42622584	rs4812772	chr20:42579051	1.0702	RN7SL443P	ENSG00000241229	111	0.963994	0.0237809	0.00999424	0.000244563	0.0019864	1	0.378378	CD8naive	eQTL	pvalue	NA	NA
chr20:42551100_42622584	TOX2	chr20	42551100	42622584	rs4812772	chr20:42579051	1.0702	RNU6-1251P	ENSG00000201372	111	0.963991	0.0237809	0.00999709	0.000244634	0.0019862	1	0.324324	CD8stim	eQTL	pvalue	NA	NA
chr20:42551100_42622584	TOX2	chr20	42551100	42622584	rs4812772	chr20:42579051	1.0702	RIMS4	ENSG00000101098	110	0.964322	0.0237588	0.00969591	0.0002369	0.00198615	1	0.572727	M2	eQTL	pvalue	0.952765	4
chr20:42551100_42622584	TOX2	chr20	42551100	42622584	rs4812772	chr20:42579051	1.0702	OSER1	ENSG00000132823	110	0.964575	0.023765	0.00944385	0.00023069	0.00198556	-1	0.372727	NK	eQTL	pvalue	0.00872889	6
chr12:111384730_112382251	SH2B3 - ATXN2	chr12	111384730	112382251	rs3184504	chr12:111884608	1.0709	RPH3A	ENSG00000089169	299	0.948129	0.0248618	0.0243864	0.000637473	0.00198489	-1	0.0769231	TH1	eQTL	pvalue	0.738603	3
chr20:42551100_42622584	TOX2	chr20	42551100	42622584	rs4812772	chr20:42579051	1.0702	NA	ENSG00000269605	110	0.96427	0.0237575	0.00974918	0.000238214	0.00198467	1	0.645455	TH1	eQTL	pvalue	NA	NA
chr8:95624697_96202472	INTS8	chr8	95624697	96202472	rs78727559	chr8:95851818	0.893	NA	ENSG00000223297	1010	0.895714	0.0215581	0.0788481	0.00189573	0.00198447	1	0.387129	Bnaive	eQTL	pvalue	NA	NA
chr1:32347320_33034616	LCK	chr1	32347320	33034616	rs79979643	chr1:32738415	0.8736	NKAIN1	ENSG00000084628	158	0.964639	0.018565	0.0145342	0.000277735	0.00198429	-1	0.892405	Bnaive	eQTL	pvalue	0.615737	4
chr20:48121370_48874826	SLC9A8	chr20	48121370	48874826	rs6020055	chr20:48422095	1.2876	NA	ENSG00000265062	548	0.924384	0.0211938	0.0512649	0.00117339	0.00198405	1	0.682482	TFH	eQTL	pvalue	NA	NA
chr20:42551100_42622584	TOX2	chr20	42551100	42622584	rs4812772	chr20:42579051	1.0702	OSER1-DT	ENSG00000223891	111	0.964326	0.0237891	0.00966483	0.00023644	0.00198382	-1	0.342342	CD4naive	eQTL	pvalue	NA	NA
chr20:42551100_42622584	TOX2	chr20	42551100	42622584	rs4812772	chr20:42579051	1.0702	PABPC1L	ENSG00000101104	110	0.964191	0.0237556	0.00983091	0.00024023	0.00198253	-1	0.654545	monocytes	eQTL	pvalue	0.99335	4
chr20:42551100_42622584	TOX2	chr20	42551100	42622584	rs4812772	chr20:42579051	1.0702	KCNK15-AS1	ENSG00000244558	111	0.963824	0.0237767	0.0101684	0.000248863	0.0019825	1	0.567568	CD4stim	eQTL	pvalue	NA	NA
chr20:42551100_42622584	TOX2	chr20	42551100	42622584	rs4812772	chr20:42579051	1.0702	RNU6-1251P	ENSG00000201372	111	0.964332	0.0237893	0.00966071	0.00023634	0.0019819	1	0.54955	TH17	eQTL	pvalue	NA	NA
chr18:67482150_67568863	CD226	chr18	67482150	67568863	rs2469434	chr18:67544046	0.9413	SDHCP1	ENSG00000264444	93	0.969804	0.0186195	0.00941602	0.000178798	0.00198189	-1	0.301075	TREG_MEM	eQTL	pvalue	NA	NA
chr20:42551100_42622584	TOX2	chr20	42551100	42622584	rs4812772	chr20:42579051	1.0702	EIF4EBP2P1	ENSG00000233711	111	0.964488	0.0237931	0.00950419	0.000232479	0.00198187	1	0.45045	TH17	eQTL	pvalue	NA	NA
chr20:42551100_42622584	TOX2	chr20	42551100	42622584	rs4812772	chr20:42579051	1.0702	CCN5	ENSG00000064205	110	0.964307	0.0237584	0.00971598	0.000237399	0.00198149	-1	0.527273	M2	eQTL	pvalue	NA	8
chr20:42551100_42622584	TOX2	chr20	42551100	42622584	rs4812772	chr20:42579051	1.0702	PPIAP21	ENSG00000226038	111	0.964084	0.0237832	0.00990875	0.000242459	0.00198148	-1	0.198198	CD4stim	eQTL	pvalue	NA	NA
chr17:73033162_73583027	GRB2	chr17	73033162	73583027	rs9900529	chr17:73335776	1.0994	RHBDF2	ENSG00000129667	266	0.951623	0.0216332	0.0242157	0.000548515	0.00197974	-1	0.496241	CD4stim	eQTL	pvalue	0.000966721	3
chr20:42551100_42622584	TOX2	chr20	42551100	42622584	rs4812772	chr20:42579051	1.0702	RN7SL443P	ENSG00000241229	111	0.964468	0.0237926	0.00952728	0.000233051	0.00197912	1	0.828829	TH2	eQTL	pvalue	NA	NA
chr20:42551100_42622584	TOX2	chr20	42551100	42622584	rs4812772	chr20:42579051	1.0702	HNF4A	ENSG00000101076	111	0.964498	0.0237934	0.00949807	0.000232331	0.00197869	1	0.576577	TH17	eQTL	pvalue	0.919226	3
chr3:112415120_113061248	CD200R1	chr3	112415120	113061248	rs138433213	chr3:112693983	1.2904		ENSG00000241490	214	0.957508	0.021861	0.0182378	0.00041441	0.00197855	-1	0.518692	Bnaive	eQTL	pvalue	NA	NA
chr3:112415120_113061248	CD200R1	chr3	112415120	113061248	rs138433213	chr3:112693983	1.2904	FAM214BP1	ENSG00000240487	189	0.959535	0.0213282	0.0167872	0.000371162	0.00197853	1	0.449735	monocytes	eQTL	pvalue	NA	NA
chr20:42551100_42622584	TOX2	chr20	42551100	42622584	rs4812772	chr20:42579051	1.0702	SGK2	ENSG00000101049	110	0.964417	0.0237612	0.00960838	0.000234751	0.00197848	1	0.563636	NK	eQTL	pvalue	2.93457e-07	7
chr1:32347320_33034616	LCK	chr1	32347320	33034616	rs79979643	chr1:32738415	0.8736	RN7SKP16	ENSG00000222112	169	0.961443	0.0211003	0.0151481	0.00033047	0.00197793	1	0.449704	M2	eQTL	pvalue	NA	NA
chr3:112415120_113061248	CD200R1	chr3	112415120	113061248	rs138433213	chr3:112693983	1.2904	ZNF80	ENSG00000174255	190	0.96041	0.0213876	0.0158729	0.000351501	0.0019779	-1	0.563158	TH1	eQTL	pvalue	5.32107e-08	NA
chr20:42551100_42622584	TOX2	chr20	42551100	42622584	rs4812772	chr20:42579051	1.0702	NA	ENSG00000237907	111	0.964383	0.0237906	0.00961325	0.000235173	0.00197771	1	0.558559	TH17	eQTL	pvalue	NA	NA
chr2:65536082_65713102	SPRED2	chr2	65536082	65713102	rs13385171	chr2:65661843	1.0724	MIR4433B	ENSG00000264297	44	0.967062	0.0275555	0.00331207	9.23966e-05	0.0019777	0	0	CD8naive	eQTL	pvalue	NA	NA
chr2:65536082_65713102	SPRED2	chr2	65536082	65713102	rs13385171	chr2:65661843	1.0724	MIR4433B	ENSG00000264297	44	0.967062	0.0275555	0.00331207	9.23966e-05	0.0019777	0	0	TH2	eQTL	pvalue	NA	NA
chr2:65536082_65713102	SPRED2	chr2	65536082	65713102	rs13385171	chr2:65661843	1.0724	MIR4433B	ENSG00000264297	44	0.967062	0.0275555	0.00331207	9.23966e-05	0.0019777	0	0	CD4stim	eQTL	pvalue	NA	NA
chr20:42551100_42622584	TOX2	chr20	42551100	42622584	rs4812772	chr20:42579051	1.0702		ENSG00000132832	110	0.964241	0.0237568	0.00978637	0.000239138	0.00197699	1	0.463636	monocytes	eQTL	pvalue	NA	NA
chr20:42551100_42622584	TOX2	chr20	42551100	42622584	rs4812772	chr20:42579051	1.0702	OSER1	ENSG00000132823	111	0.964303	0.0237886	0.00969542	0.000237202	0.00197615	-1	0.423423	TREG_MEM	eQTL	pvalue	0.00872889	6
chr20:42551100_42622584	TOX2	chr20	42551100	42622584	rs4812772	chr20:42579051	1.0702	L3MBTL1	ENSG00000185513	110	0.964651	0.0237669	0.00937653	0.000229042	0.00197602	1	0.345455	M2	eQTL	pvalue	2.07855e-07	5
chr3:112415120_113061248	CD200R1	chr3	112415120	113061248	rs138433213	chr3:112693983	1.2904		ENSG00000241490	214	0.956563	0.0218394	0.0191868	0.000436081	0.00197518	-1	0.588785	monocytes	eQTL	pvalue	NA	NA
chr2:65536082_65713102	SPRED2	chr2	65536082	65713102	rs13385171	chr2:65661843	1.0724		ENSG00000238201	44	0.967095	0.0275237	0.00331362	9.23312e-05	0.00197497	0	0	NK	eQTL	pvalue	NA	NA
chr17:73033162_73583027	GRB2	chr17	73033162	73583027	rs9900529	chr17:73335776	1.0994	RHBDF2	ENSG00000129667	266	0.953633	0.0216789	0.0222104	0.000502934	0.00197485	1	0.56015	CD4naive	eQTL	pvalue	0.000966721	3
chr20:42551100_42622584	TOX2	chr20	42551100	42622584	rs4812772	chr20:42579051	1.0702	OSER1	ENSG00000132823	111	0.964445	0.0237921	0.00955468	0.000233732	0.00197426	-1	0.495495	TREGnaive	eQTL	pvalue	0.00872889	6
chr11:14376802_15361047	PDE3B	chr11	14376802	15361047	.	chr11:14868316	0.7068	LINC02751	ENSG00000254946	1003	0.90172	0.0247381	0.0696602	0.00190911	0.00197297	0	0	CD8naive	eQTL	pvalue	NA	NA
chr11:14376802_15361047	PDE3B	chr11	14376802	15361047	.	chr11:14868316	0.7068	LINC02751	ENSG00000254946	1003	0.90172	0.0247381	0.0696602	0.00190911	0.00197297	0	0	TH2	eQTL	pvalue	NA	NA
chr11:14376802_15361047	PDE3B	chr11	14376802	15361047	.	chr11:14868316	0.7068	LINC02751	ENSG00000254946	1003	0.90172	0.0247381	0.0696602	0.00190911	0.00197297	0	0	TREGnaive	eQTL	pvalue	NA	NA
chr11:14376802_15361047	PDE3B	chr11	14376802	15361047	.	chr11:14868316	0.7068	LINC02751	ENSG00000254946	1003	0.90172	0.0247381	0.0696602	0.00190911	0.00197297	0	0	TREG_MEM	eQTL	pvalue	NA	NA
chr6:137876882_138124804	OLIG3	chr6	137876882	138124804	rs631204	chr6:137959455	1.1194	CCDC28A	ENSG00000024862	29	0.977131	0.0177398	0.00310228	5.43493e-05	0.00197248	1	0.827586	TH2	eQTL	pvalue	1.49778e-05	9
chr20:42551100_42622584	TOX2	chr20	42551100	42622584	rs4812772	chr20:42579051	1.0702	FITM2	ENSG00000197296	111	0.964204	0.0237861	0.00979814	0.00023974	0.00197177	-1	0.261261	CD4naive	eQTL	pvalue	0.000110417	9
chr7:49883749_50304782	SPATA48	chr7	49883749	50304782	rs10230723	chr7:50239880	1.1073	GDI2P1	ENSG00000229165	81	0.968008	0.0233553	0.00651035	0.000155105	0.00197147	1	0.925926	CD8naive	eQTL	pvalue	NA	NA
chr8:95624697_96202472	INTS8	chr8	95624697	96202472	rs78727559	chr8:95851818	0.893		ENSG00000254190	1161	0.891426	0.0243282	0.0800908	0.00218381	0.00197129	0	0	TH1	eQTL	pvalue	NA	NA
chr8:95624697_96202472	INTS8	chr8	95624697	96202472	rs78727559	chr8:95851818	0.893		ENSG00000241003	1161	0.891426	0.0243282	0.0800908	0.00218381	0.00197129	0	0	TH1	eQTL	pvalue	NA	NA
chr8:95624697_96202472	INTS8	chr8	95624697	96202472	rs78727559	chr8:95851818	0.893		ENSG00000253429	1161	0.891426	0.0243282	0.0800908	0.00218381	0.00197129	0	0	TH1	eQTL	pvalue	NA	NA
chr8:95624697_96202472	INTS8	chr8	95624697	96202472	rs78727559	chr8:95851818	0.893		ENSG00000199701	1161	0.891426	0.0243282	0.0800908	0.00218381	0.00197129	0	0	TH1	eQTL	pvalue	NA	NA
chr8:95624697_96202472	INTS8	chr8	95624697	96202472	rs78727559	chr8:95851818	0.893		ENSG00000254307	1161	0.891426	0.0243282	0.0800908	0.00218381	0.00197129	0	0	TH1	eQTL	pvalue	NA	NA
chr8:95624697_96202472	INTS8	chr8	95624697	96202472	rs78727559	chr8:95851818	0.893	RNU6-690P	ENSG00000202112	1161	0.891426	0.0243282	0.0800908	0.00218381	0.00197129	0	0	TH1	eQTL	pvalue	NA	NA
chr1:32347320_33034616	LCK	chr1	32347320	33034616	rs79979643	chr1:32738415	0.8736	A3GALT2	ENSG00000184389	168	0.961352	0.0210857	0.0152597	0.000332728	0.00197021	-1	0.535714	monocytes	eQTL	pvalue	6.50303e-07	10
chr20:42551100_42622584	TOX2	chr20	42551100	42622584	rs4812772	chr20:42579051	1.0702	SGK2	ENSG00000101049	111	0.964303	0.0237886	0.00970207	0.000237373	0.0019691	-1	0.297297	CD8stim	eQTL	pvalue	2.93457e-07	7
chr20:42551100_42622584	TOX2	chr20	42551100	42622584	rs4812772	chr20:42579051	1.0702	OSER1	ENSG00000132823	110	0.96435	0.0237595	0.00968565	0.000236665	0.00196857	-1	0.481818	monocytes	eQTL	pvalue	0.00872889	6
chr7:49883749_50304782	SPATA48	chr7	49883749	50304782	rs10230723	chr7:50239880	1.1073	GDI2P1	ENSG00000229165	80	0.972261	0.0182862	0.00734956	0.000136263	0.00196682	-1	0.05	THSTAR	eQTL	pvalue	NA	NA
chr19:10258259_10897760	TYK2	chr19	10258259	10897760	rs34536443	chr19:10463118	1.3037	ZNF823	ENSG00000197933	64	0.977478	0.0133887	0.00707197	9.48994e-05	0.00196675	1	1	TH2	eQTL	pvalue	2.08859e-06	6
chr20:42551100_42622584	TOX2	chr20	42551100	42622584	rs4812772	chr20:42579051	1.0702	OSER1-DT	ENSG00000223891	110	0.964519	0.0237637	0.00951809	0.000232539	0.00196641	-1	0.227273	TH1	eQTL	pvalue	NA	NA
chr20:42551100_42622584	TOX2	chr20	42551100	42622584	rs4812772	chr20:42579051	1.0702	PABPC1L	ENSG00000101104	111	0.964511	0.0237937	0.00949653	0.000232306	0.00196603	1	0.594595	CD8stim	eQTL	pvalue	0.99335	4
chr20:42551100_42622584	TOX2	chr20	42551100	42622584	rs4812772	chr20:42579051	1.0702	NA	ENSG00000269605	111	0.964468	0.0237926	0.00953985	0.000233374	0.00196595	1	0.468468	TH17	eQTL	pvalue	NA	NA
chr17:73033162_73583027	GRB2	chr17	73033162	73583027	rs9900529	chr17:73335776	1.0994	RHBDF2	ENSG00000129667	266	0.953738	0.0216813	0.0221143	0.000500758	0.00196538	1	0.469925	TREG_MEM	eQTL	pvalue	0.000966721	3
chr1:32347320_33034616	LCK	chr1	32347320	33034616	rs79979643	chr1:32738415	0.8736	NA	ENSG00000266239	169	0.960785	0.0210859	0.0158189	0.000345205	0.00196471	-1	0.556213	M2	eQTL	pvalue	NA	NA
chr3:112415120_113061248	CD200R1	chr3	112415120	113061248	rs138433213	chr3:112693983	1.2904		ENSG00000241490	222	0.956987	0.0220181	0.0186044	0.000426081	0.00196442	1	0.558559	NK	eQTL	pvalue	NA	NA
chr11:65354926_66061233	TSGA10IP	chr11	65354926	66061233	rs531612	chr11:65705432	0.9155	RHOD	ENSG00000173156	258	0.953567	0.023713	0.0202543	0.000501714	0.00196435	1	0.79845	TREGnaive	eQTL	pvalue	0.203235	7
chr20:42551100_42622584	TOX2	chr20	42551100	42622584	rs4812772	chr20:42579051	1.0702	RN7SL443P	ENSG00000241229	111	0.964259	0.0237875	0.00975087	0.000238582	0.00196399	1	0.396396	CD4naive	eQTL	pvalue	NA	NA
chr8:95624697_96202472	INTS8	chr8	95624697	96202472	rs78727559	chr8:95851818	0.893		ENSG00000253585	987	0.895612	0.0184814	0.0822487	0.00169528	0.00196259	-1	0.341439	CD4naive	eQTL	pvalue	NA	NA
chr20:42551100_42622584	TOX2	chr20	42551100	42622584	rs4812772	chr20:42579051	1.0702	OSER1	ENSG00000132823	111	0.964532	0.0237942	0.00947934	0.000231885	0.00196244	-1	0.513514	TH17	eQTL	pvalue	0.00872889	6
chr20:42551100_42622584	TOX2	chr20	42551100	42622584	rs4812772	chr20:42579051	1.0702	OSER1	ENSG00000132823	111	0.964492	0.0237932	0.0095198	0.000232883	0.00196236	1	0.486486	CD8naive	eQTL	pvalue	0.00872889	6
chr17:40264534_40782389	STAT3	chr17	40264534	40782389	rs1026916	chr17:40529835	0.8784	LINC02594	ENSG00000267440	30	0.978308	0.0172471	0.00244211	4.10911e-05	0.00196209	1	0.333333	NK	eQTL	pvalue	NA	NA
chr7:28138193_28260538	JAZF1	chr7	28138193	28260538	rs10245867	chr7:28142186	0.9393	HOXA5	ENSG00000106004	85	0.969164	0.0196055	0.00908812	0.000181885	0.00196044	-1	0.329412	M2	eQTL	pvalue	0.796213	7
chr7:49883749_50304782	SPATA48	chr7	49883749	50304782	rs10230723	chr7:50239880	1.1073	GDI2P1	ENSG00000229165	81	0.968223	0.0233605	0.00630636	0.000150195	0.00196003	1	0.740741	TREG_MEM	eQTL	pvalue	NA	NA
chr1:32347320_33034616	LCK	chr1	32347320	33034616	rs79979643	chr1:32738415	0.8736	NA	ENSG00000266239	169	0.96126	0.0215564	0.0148919	0.000331993	0.00195944	1	0.964497	CD4naive	eQTL	pvalue	NA	NA
chr8:95624697_96202472	INTS8	chr8	95624697	96202472	rs78727559	chr8:95851818	0.893		ENSG00000254190	1155	0.891969	0.0241794	0.0797336	0.00215946	0.00195882	0	0	Bnaive	eQTL	pvalue	NA	NA
chr8:95624697_96202472	INTS8	chr8	95624697	96202472	rs78727559	chr8:95851818	0.893		ENSG00000241003	1155	0.891969	0.0241794	0.0797336	0.00215946	0.00195882	0	0	Bnaive	eQTL	pvalue	NA	NA
chr8:95624697_96202472	INTS8	chr8	95624697	96202472	rs78727559	chr8:95851818	0.893		ENSG00000253429	1155	0.891969	0.0241794	0.0797336	0.00215946	0.00195882	0	0	Bnaive	eQTL	pvalue	NA	NA
chr8:95624697_96202472	INTS8	chr8	95624697	96202472	rs78727559	chr8:95851818	0.893		ENSG00000199701	1155	0.891969	0.0241794	0.0797336	0.00215946	0.00195882	0	0	Bnaive	eQTL	pvalue	NA	NA
chr8:95624697_96202472	INTS8	chr8	95624697	96202472	rs78727559	chr8:95851818	0.893		ENSG00000254307	1155	0.891969	0.0241794	0.0797336	0.00215946	0.00195882	0	0	Bnaive	eQTL	pvalue	NA	NA
chr8:95624697_96202472	INTS8	chr8	95624697	96202472	rs78727559	chr8:95851818	0.893		ENSG00000249510	1155	0.891969	0.0241794	0.0797336	0.00215946	0.00195882	0	0	monocytes	eQTL	pvalue	NA	NA
chr8:95624697_96202472	INTS8	chr8	95624697	96202472	rs78727559	chr8:95851818	0.893	RPS4XP10	ENSG00000244217	1155	0.891969	0.0241794	0.0797336	0.00215946	0.00195882	0	0	monocytes	eQTL	pvalue	NA	NA
chr8:95624697_96202472	INTS8	chr8	95624697	96202472	rs78727559	chr8:95851818	0.893		ENSG00000254190	1155	0.891969	0.0241794	0.0797336	0.00215946	0.00195882	0	0	monocytes	eQTL	pvalue	NA	NA
chr8:95624697_96202472	INTS8	chr8	95624697	96202472	rs78727559	chr8:95851818	0.893	LINC02894	ENSG00000261437	1155	0.891969	0.0241794	0.0797336	0.00215946	0.00195882	0	0	monocytes	eQTL	pvalue	NA	NA
chr8:95624697_96202472	INTS8	chr8	95624697	96202472	rs78727559	chr8:95851818	0.893		ENSG00000253429	1155	0.891969	0.0241794	0.0797336	0.00215946	0.00195882	0	0	monocytes	eQTL	pvalue	NA	NA
chr8:95624697_96202472	INTS8	chr8	95624697	96202472	rs78727559	chr8:95851818	0.893		ENSG00000199701	1155	0.891969	0.0241794	0.0797336	0.00215946	0.00195882	0	0	monocytes	eQTL	pvalue	NA	NA
chr8:95624697_96202472	INTS8	chr8	95624697	96202472	rs78727559	chr8:95851818	0.893		ENSG00000254307	1155	0.891969	0.0241794	0.0797336	0.00215946	0.00195882	0	0	monocytes	eQTL	pvalue	NA	NA
chr8:95624697_96202472	INTS8	chr8	95624697	96202472	rs78727559	chr8:95851818	0.893	RNU6-690P	ENSG00000202112	1155	0.891969	0.0241794	0.0797336	0.00215946	0.00195882	0	0	monocytes	eQTL	pvalue	NA	NA
chr20:42551100_42622584	TOX2	chr20	42551100	42622584	rs4812772	chr20:42579051	1.0702	OSER1	ENSG00000132823	111	0.964554	0.0237948	0.00946099	0.000231436	0.00195868	-1	0.405405	THSTAR	eQTL	pvalue	0.00872889	6
chr3:112415120_113061248	CD200R1	chr3	112415120	113061248	rs138433213	chr3:112693983	1.2904	FAM214BP1	ENSG00000240487	205	0.957457	0.0216755	0.0184929	0.000416695	0.00195811	1	0.458537	TH2	eQTL	pvalue	NA	NA
chr11:65354926_66061233	TSGA10IP	chr11	65354926	66061233	rs531612	chr11:65705432	0.9155	RHOD	ENSG00000173156	258	0.952188	0.0236787	0.021639	0.000536154	0.00195774	1	0.368217	TFH	eQTL	pvalue	0.203235	7
chr20:42551100_42622584	TOX2	chr20	42551100	42622584	rs4812772	chr20:42579051	1.0702	OSER1	ENSG00000132823	111	0.964551	0.0237947	0.00946515	0.00023154	0.00195763	1	0.369369	TFH	eQTL	pvalue	0.00872889	6
chr7:28138193_28260538	JAZF1	chr7	28138193	28260538	rs10245867	chr7:28142186	0.9393	HOXA6	ENSG00000106006	107	0.965748	0.022158	0.00991181	0.000225459	0.00195655	-1	0.401869	monocytes	eQTL	pvalue	1.80043e-05	9
chr20:42551100_42622584	TOX2	chr20	42551100	42622584	rs4812772	chr20:42579051	1.0702	OSER1	ENSG00000132823	111	0.964466	0.0237926	0.00955145	0.00023367	0.00195622	1	0.441441	TH2	eQTL	pvalue	0.00872889	6
chr17:37471330_38219005	IKZF3	chr17	37471330	38219005	rs9909593	chr17:37970149	0.9311	NA	ENSG00000252278	390	0.950528	0.0143868	0.0326388	0.000492052	0.00195487	-1	0.264103	CD4stim	eQTL	pvalue	NA	NA
chr21:39835031_39945134	ERG	chr21	39835031	39945134	rs2836438	chr21:39864727	0.9053	JCADP1	ENSG00000235012	129	0.964998	0.017615	0.0151582	0.000274742	0.00195452	-1	0.209302	TREGnaive	eQTL	pvalue	NA	NA
chr1:32347320_33034616	LCK	chr1	32347320	33034616	rs79979643	chr1:32738415	0.8736		ENSG00000225313	169	0.960984	0.0210903	0.0156307	0.000341085	0.00195441	-1	0.550296	NK	eQTL	pvalue	NA	NA
chr7:28138193_28260538	JAZF1	chr7	28138193	28260538	rs10245867	chr7:28142186	0.9393	HOXA3	ENSG00000105997	108	0.965134	0.0221756	0.0104976	0.000239246	0.00195368	1	0.564815	M2	eQTL	pvalue	0.931754	2
chr7:28138193_28260538	JAZF1	chr7	28138193	28260538	rs10245867	chr7:28142186	0.9393	NA	ENSG00000207584	132	0.962475	0.0252562	0.0100542	0.000261878	0.00195304	0	0	CD4naive	eQTL	pvalue	NA	NA
chr7:28138193_28260538	JAZF1	chr7	28138193	28260538	rs10245867	chr7:28142186	0.9393	NA	ENSG00000207584	132	0.962475	0.0252562	0.0100542	0.000261878	0.00195304	0	0	CD8naive	eQTL	pvalue	NA	NA
chr7:28138193_28260538	JAZF1	chr7	28138193	28260538	rs10245867	chr7:28142186	0.9393	NA	ENSG00000207584	132	0.962475	0.0252562	0.0100542	0.000261878	0.00195304	0	0	TH17	eQTL	pvalue	NA	NA
chr7:28138193_28260538	JAZF1	chr7	28138193	28260538	rs10245867	chr7:28142186	0.9393	HOXA10-AS	ENSG00000253187	132	0.962475	0.0252562	0.0100542	0.000261878	0.00195304	0	0	THSTAR	eQTL	pvalue	NA	NA
chr7:28138193_28260538	JAZF1	chr7	28138193	28260538	rs10245867	chr7:28142186	0.9393	NA	ENSG00000207584	132	0.962475	0.0252562	0.0100542	0.000261878	0.00195304	0	0	THSTAR	eQTL	pvalue	NA	NA
chr7:28138193_28260538	JAZF1	chr7	28138193	28260538	rs10245867	chr7:28142186	0.9393	NA	ENSG00000207584	132	0.962475	0.0252562	0.0100542	0.000261878	0.00195304	0	0	TH2	eQTL	pvalue	NA	NA
chr7:28138193_28260538	JAZF1	chr7	28138193	28260538	rs10245867	chr7:28142186	0.9393	NA	ENSG00000207584	132	0.962475	0.0252562	0.0100542	0.000261878	0.00195304	0	0	TREGnaive	eQTL	pvalue	NA	NA
chr7:28138193_28260538	JAZF1	chr7	28138193	28260538	rs10245867	chr7:28142186	0.9393	NA	ENSG00000207584	132	0.962475	0.0252562	0.0100542	0.000261878	0.00195304	0	0	CD4stim	eQTL	pvalue	NA	NA
chr7:28138193_28260538	JAZF1	chr7	28138193	28260538	rs10245867	chr7:28142186	0.9393	HOXA10-AS	ENSG00000253187	132	0.962475	0.0252562	0.0100542	0.000261878	0.00195304	0	0	CD8stim	eQTL	pvalue	NA	NA
chr7:28138193_28260538	JAZF1	chr7	28138193	28260538	rs10245867	chr7:28142186	0.9393	NA	ENSG00000207584	132	0.962475	0.0252562	0.0100542	0.000261878	0.00195304	0	0	CD8stim	eQTL	pvalue	NA	NA
chr7:28138193_28260538	JAZF1	chr7	28138193	28260538	rs10245867	chr7:28142186	0.9393	NA	ENSG00000207584	132	0.962475	0.0252562	0.0100542	0.000261878	0.00195304	0	0	TFH	eQTL	pvalue	NA	NA
chr7:28138193_28260538	JAZF1	chr7	28138193	28260538	rs10245867	chr7:28142186	0.9393	NA	ENSG00000207584	132	0.962475	0.0252562	0.0100542	0.000261878	0.00195304	0	0	TH1	eQTL	pvalue	NA	NA
chr7:28138193_28260538	JAZF1	chr7	28138193	28260538	rs10245867	chr7:28142186	0.9393	NA	ENSG00000207584	132	0.962475	0.0252562	0.0100542	0.000261878	0.00195304	0	0	TREG_MEM	eQTL	pvalue	NA	NA
chr3:159485268_159713078	IL12A	chr3	159485268	159713078	rs1014486	chr3:159691112	1.1108		ENSG00000272247	66	0.969301	0.0230443	0.00557155	0.000130507	0.00195235	1	0.666667	TH2	eQTL	pvalue	NA	NA
chr7:50247159_50346134	IKZF1	chr7	50247159	50346134	rs116877451	chr7:50328339	1.5893	RPL7L1P2	ENSG00000231490	14	0.971494	0.0254445	0.00108473	2.64598e-05	0.00195049	1	0.928571	NK	eQTL	pvalue	NA	NA
chr3:112415120_113061248	CD200R1	chr3	112415120	113061248	rs138433213	chr3:112693983	1.2904	ZNF80	ENSG00000174255	196	0.9593	0.0214614	0.0169125	0.000376417	0.00194919	-1	0.637755	NK	eQTL	pvalue	5.32107e-08	NA
chr3:121369811_122211421	CD86	chr3	121369811	122211421	rs75937181	chr3:121783015	1.2386	FBXO40	ENSG00000163833	1755	1.54577e-09	0.0163692	9.27019e-08	0.981683	0.00194796	1	0.739031	M2	eQTL	pvalue	3.64199e-08	7
chr11:63849101_64220132	PRDX5	chr11	63849101	64220132	rs11231749	chr11:64095178	1.0758		ENSG00000255478	118	0.965422	0.0232492	0.00916174	0.000218684	0.00194792	-1	0.254237	TFH	eQTL	pvalue	NA	NA
chr1:32347320_33034616	LCK	chr1	32347320	33034616	rs79979643	chr1:32738415	0.8736	A3GALT2	ENSG00000184389	169	0.95994	0.0210674	0.0166819	0.000364164	0.00194616	1	0.940828	M2	eQTL	pvalue	6.50303e-07	10
chr17:73033162_73583027	GRB2	chr17	73033162	73583027	rs9900529	chr17:73335776	1.0994	RHBDF2	ENSG00000129667	266	0.950464	0.0216069	0.0254082	0.000575659	0.00194521	-1	0.533835	TREGnaive	eQTL	pvalue	0.000966721	3
chr7:28138193_28260538	JAZF1	chr7	28138193	28260538	rs10245867	chr7:28142186	0.9393	HOXA7	ENSG00000122592	115	0.964349	0.0236843	0.00978382	0.000238346	0.00194404	1	0.443478	TH1	eQTL	pvalue	0.00316907	8
chr11:14376802_15361047	PDE3B	chr11	14376802	15361047	.	chr11:14868316	0.7068	LINC02751	ENSG00000254946	991	0.903009	0.0244145	0.068776	0.00185754	0.00194329	0	0	CD4naive	eQTL	pvalue	NA	NA
chr8:95624697_96202472	INTS8	chr8	95624697	96202472	rs78727559	chr8:95851818	0.893	MIR378D2HG	ENSG00000264448	608	0.914588	0.0125819	0.069928	0.000960051	0.00194171	1	0.814145	TREGnaive	eQTL	pvalue	NA	NA
chr1:32347320_33034616	LCK	chr1	32347320	33034616	rs79979643	chr1:32738415	0.8736	PHC2-AS1	ENSG00000233246	168	0.961823	0.021096	0.0148168	0.000323041	0.00194161	-1	0.892857	monocytes	eQTL	pvalue	NA	NA
chr11:14376802_15361047	PDE3B	chr11	14376802	15361047	.	chr11:14868316	0.7068	LINC02751	ENSG00000254946	993	0.902894	0.0244018	0.0689024	0.00186023	0.00194154	0	0	NK	eQTL	pvalue	NA	NA
chr7:50247159_50346134	IKZF1	chr7	50247159	50346134	rs116877451	chr7:50328339	1.5893	RPL7L1P2	ENSG00000231490	14	0.971425	0.0254427	0.00116281	2.85138e-05	0.00194143	-1	0.5	M2	eQTL	pvalue	NA	NA
chr17:73033162_73583027	GRB2	chr17	73033162	73583027	rs9900529	chr17:73335776	1.0994	RHBDF2	ENSG00000129667	266	0.951442	0.0216291	0.0244342	0.00055352	0.00194141	1	0.548872	M2	eQTL	pvalue	0.000966721	3
chr20:42551100_42622584	TOX2	chr20	42551100	42622584	rs4812772	chr20:42579051	1.0702	RN7SKP100	ENSG00000223190	111	0.964791	0.0238006	0.00924173	0.000226046	0.00194037	0	0	CD4naive	eQTL	pvalue	NA	NA
chr20:42551100_42622584	TOX2	chr20	42551100	42622584	rs4812772	chr20:42579051	1.0702	PTPRT	ENSG00000196090	111	0.964791	0.0238006	0.00924173	0.000226046	0.00194037	0	0	CD4naive	eQTL	pvalue	0.999999	1
chr20:42551100_42622584	TOX2	chr20	42551100	42622584	rs4812772	chr20:42579051	1.0702		ENSG00000233508	111	0.964791	0.0238006	0.00924173	0.000226046	0.00194037	0	0	CD4naive	eQTL	pvalue	NA	NA
chr20:42551100_42622584	TOX2	chr20	42551100	42622584	rs4812772	chr20:42579051	1.0702	RN7SL666P	ENSG00000240639	111	0.964791	0.0238006	0.00924173	0.000226046	0.00194037	0	0	CD4naive	eQTL	pvalue	NA	NA
chr20:42551100_42622584	TOX2	chr20	42551100	42622584	rs4812772	chr20:42579051	1.0702		ENSG00000252193	111	0.964791	0.0238006	0.00924173	0.000226046	0.00194037	0	0	CD4naive	eQTL	pvalue	NA	NA
chr20:42551100_42622584	TOX2	chr20	42551100	42622584	rs4812772	chr20:42579051	1.0702		ENSG00000237555	111	0.964791	0.0238006	0.00924173	0.000226046	0.00194037	0	0	CD4naive	eQTL	pvalue	NA	NA
chr20:42551100_42622584	TOX2	chr20	42551100	42622584	rs4812772	chr20:42579051	1.0702	RNU6-743P	ENSG00000201021	111	0.964791	0.0238006	0.00924173	0.000226046	0.00194037	0	0	CD4naive	eQTL	pvalue	NA	NA
chr20:42551100_42622584	TOX2	chr20	42551100	42622584	rs4812772	chr20:42579051	1.0702	EIF4EBP2P1	ENSG00000233711	111	0.964791	0.0238006	0.00924173	0.000226046	0.00194037	0	0	CD4naive	eQTL	pvalue	NA	NA
chr20:42551100_42622584	TOX2	chr20	42551100	42622584	rs4812772	chr20:42579051	1.0702		ENSG00000226143	111	0.964791	0.0238006	0.00924173	0.000226046	0.00194037	0	0	CD4naive	eQTL	pvalue	NA	NA
chr20:42551100_42622584	TOX2	chr20	42551100	42622584	rs4812772	chr20:42579051	1.0702	RNU6-639P	ENSG00000206801	111	0.964791	0.0238006	0.00924173	0.000226046	0.00194037	0	0	CD4naive	eQTL	pvalue	NA	NA
chr20:42551100_42622584	TOX2	chr20	42551100	42622584	rs4812772	chr20:42579051	1.0702	LINC01728	ENSG00000233277	111	0.964791	0.0238006	0.00924173	0.000226046	0.00194037	0	0	CD4naive	eQTL	pvalue	NA	NA
chr20:42551100_42622584	TOX2	chr20	42551100	42622584	rs4812772	chr20:42579051	1.0702	HNF4A	ENSG00000101076	111	0.964791	0.0238006	0.00924173	0.000226046	0.00194037	0	0	CD4naive	eQTL	pvalue	0.919226	3
chr20:42551100_42622584	TOX2	chr20	42551100	42622584	rs4812772	chr20:42579051	1.0702		ENSG00000233376	111	0.964791	0.0238006	0.00924173	0.000226046	0.00194037	0	0	CD4naive	eQTL	pvalue	NA	NA
chr20:42551100_42622584	TOX2	chr20	42551100	42622584	rs4812772	chr20:42579051	1.0702	HNF4A-AS1	ENSG00000229005	111	0.964791	0.0238006	0.00924173	0.000226046	0.00194037	0	0	CD4naive	eQTL	pvalue	NA	NA
chr20:42551100_42622584	TOX2	chr20	42551100	42622584	rs4812772	chr20:42579051	1.0702	MIR3646	ENSG00000266151	111	0.964791	0.0238006	0.00924173	0.000226046	0.00194037	0	0	CD4naive	eQTL	pvalue	NA	NA
chr20:42551100_42622584	TOX2	chr20	42551100	42622584	rs4812772	chr20:42579051	1.0702	NA	ENSG00000273283	111	0.964791	0.0238006	0.00924173	0.000226046	0.00194037	0	0	CD4naive	eQTL	pvalue	NA	NA
chr20:42551100_42622584	TOX2	chr20	42551100	42622584	rs4812772	chr20:42579051	1.0702	RN7SKP100	ENSG00000223190	111	0.964791	0.0238006	0.00924173	0.000226046	0.00194037	0	0	CD8naive	eQTL	pvalue	NA	NA
chr20:42551100_42622584	TOX2	chr20	42551100	42622584	rs4812772	chr20:42579051	1.0702	PTPRT	ENSG00000196090	111	0.964791	0.0238006	0.00924173	0.000226046	0.00194037	0	0	CD8naive	eQTL	pvalue	0.999999	1
chr20:42551100_42622584	TOX2	chr20	42551100	42622584	rs4812772	chr20:42579051	1.0702		ENSG00000233508	111	0.964791	0.0238006	0.00924173	0.000226046	0.00194037	0	0	CD8naive	eQTL	pvalue	NA	NA
chr20:42551100_42622584	TOX2	chr20	42551100	42622584	rs4812772	chr20:42579051	1.0702	RN7SL666P	ENSG00000240639	111	0.964791	0.0238006	0.00924173	0.000226046	0.00194037	0	0	CD8naive	eQTL	pvalue	NA	NA
chr20:42551100_42622584	TOX2	chr20	42551100	42622584	rs4812772	chr20:42579051	1.0702		ENSG00000252193	111	0.964791	0.0238006	0.00924173	0.000226046	0.00194037	0	0	CD8naive	eQTL	pvalue	NA	NA
chr20:42551100_42622584	TOX2	chr20	42551100	42622584	rs4812772	chr20:42579051	1.0702		ENSG00000237555	111	0.964791	0.0238006	0.00924173	0.000226046	0.00194037	0	0	CD8naive	eQTL	pvalue	NA	NA
chr20:42551100_42622584	TOX2	chr20	42551100	42622584	rs4812772	chr20:42579051	1.0702	RNU6-743P	ENSG00000201021	111	0.964791	0.0238006	0.00924173	0.000226046	0.00194037	0	0	CD8naive	eQTL	pvalue	NA	NA
chr20:42551100_42622584	TOX2	chr20	42551100	42622584	rs4812772	chr20:42579051	1.0702	EIF4EBP2P1	ENSG00000233711	111	0.964791	0.0238006	0.00924173	0.000226046	0.00194037	0	0	CD8naive	eQTL	pvalue	NA	NA
chr20:42551100_42622584	TOX2	chr20	42551100	42622584	rs4812772	chr20:42579051	1.0702		ENSG00000226143	111	0.964791	0.0238006	0.00924173	0.000226046	0.00194037	0	0	CD8naive	eQTL	pvalue	NA	NA
chr20:42551100_42622584	TOX2	chr20	42551100	42622584	rs4812772	chr20:42579051	1.0702	RNU6-639P	ENSG00000206801	111	0.964791	0.0238006	0.00924173	0.000226046	0.00194037	0	0	CD8naive	eQTL	pvalue	NA	NA
chr20:42551100_42622584	TOX2	chr20	42551100	42622584	rs4812772	chr20:42579051	1.0702	LINC01728	ENSG00000233277	111	0.964791	0.0238006	0.00924173	0.000226046	0.00194037	0	0	CD8naive	eQTL	pvalue	NA	NA
chr20:42551100_42622584	TOX2	chr20	42551100	42622584	rs4812772	chr20:42579051	1.0702		ENSG00000201363	111	0.964791	0.0238006	0.00924173	0.000226046	0.00194037	0	0	CD8naive	eQTL	pvalue	NA	NA
chr20:42551100_42622584	TOX2	chr20	42551100	42622584	rs4812772	chr20:42579051	1.0702	HNF4A	ENSG00000101076	111	0.964791	0.0238006	0.00924173	0.000226046	0.00194037	0	0	CD8naive	eQTL	pvalue	0.919226	3
chr20:42551100_42622584	TOX2	chr20	42551100	42622584	rs4812772	chr20:42579051	1.0702		ENSG00000233376	111	0.964791	0.0238006	0.00924173	0.000226046	0.00194037	0	0	CD8naive	eQTL	pvalue	NA	NA
chr20:42551100_42622584	TOX2	chr20	42551100	42622584	rs4812772	chr20:42579051	1.0702	HNF4A-AS1	ENSG00000229005	111	0.964791	0.0238006	0.00924173	0.000226046	0.00194037	0	0	CD8naive	eQTL	pvalue	NA	NA
chr20:42551100_42622584	TOX2	chr20	42551100	42622584	rs4812772	chr20:42579051	1.0702	MIR3646	ENSG00000266151	111	0.964791	0.0238006	0.00924173	0.000226046	0.00194037	0	0	CD8naive	eQTL	pvalue	NA	NA
chr20:42551100_42622584	TOX2	chr20	42551100	42622584	rs4812772	chr20:42579051	1.0702	NA	ENSG00000273283	111	0.964791	0.0238006	0.00924173	0.000226046	0.00194037	0	0	CD8naive	eQTL	pvalue	NA	NA
chr20:42551100_42622584	TOX2	chr20	42551100	42622584	rs4812772	chr20:42579051	1.0702	RN7SKP100	ENSG00000223190	111	0.964791	0.0238006	0.00924173	0.000226046	0.00194037	0	0	TH17	eQTL	pvalue	NA	NA
chr20:42551100_42622584	TOX2	chr20	42551100	42622584	rs4812772	chr20:42579051	1.0702		ENSG00000233508	111	0.964791	0.0238006	0.00924173	0.000226046	0.00194037	0	0	TH17	eQTL	pvalue	NA	NA
chr20:42551100_42622584	TOX2	chr20	42551100	42622584	rs4812772	chr20:42579051	1.0702	RN7SL666P	ENSG00000240639	111	0.964791	0.0238006	0.00924173	0.000226046	0.00194037	0	0	TH17	eQTL	pvalue	NA	NA
chr20:42551100_42622584	TOX2	chr20	42551100	42622584	rs4812772	chr20:42579051	1.0702		ENSG00000252193	111	0.964791	0.0238006	0.00924173	0.000226046	0.00194037	0	0	TH17	eQTL	pvalue	NA	NA
chr20:42551100_42622584	TOX2	chr20	42551100	42622584	rs4812772	chr20:42579051	1.0702		ENSG00000237555	111	0.964791	0.0238006	0.00924173	0.000226046	0.00194037	0	0	TH17	eQTL	pvalue	NA	NA
chr20:42551100_42622584	TOX2	chr20	42551100	42622584	rs4812772	chr20:42579051	1.0702	RNU6-743P	ENSG00000201021	111	0.964791	0.0238006	0.00924173	0.000226046	0.00194037	0	0	TH17	eQTL	pvalue	NA	NA
chr20:42551100_42622584	TOX2	chr20	42551100	42622584	rs4812772	chr20:42579051	1.0702		ENSG00000206998	111	0.964791	0.0238006	0.00924173	0.000226046	0.00194037	0	0	TH17	eQTL	pvalue	NA	NA
chr20:42551100_42622584	TOX2	chr20	42551100	42622584	rs4812772	chr20:42579051	1.0702		ENSG00000226143	111	0.964791	0.0238006	0.00924173	0.000226046	0.00194037	0	0	TH17	eQTL	pvalue	NA	NA
chr20:42551100_42622584	TOX2	chr20	42551100	42622584	rs4812772	chr20:42579051	1.0702	RNU6-639P	ENSG00000206801	111	0.964791	0.0238006	0.00924173	0.000226046	0.00194037	0	0	TH17	eQTL	pvalue	NA	NA
chr20:42551100_42622584	TOX2	chr20	42551100	42622584	rs4812772	chr20:42579051	1.0702	LINC01728	ENSG00000233277	111	0.964791	0.0238006	0.00924173	0.000226046	0.00194037	0	0	TH17	eQTL	pvalue	NA	NA
chr20:42551100_42622584	TOX2	chr20	42551100	42622584	rs4812772	chr20:42579051	1.0702	R3HDML	ENSG00000101074	111	0.964791	0.0238006	0.00924173	0.000226046	0.00194037	0	0	TH17	eQTL	pvalue	0.00299617	8
chr20:42551100_42622584	TOX2	chr20	42551100	42622584	rs4812772	chr20:42579051	1.0702		ENSG00000201363	111	0.964791	0.0238006	0.00924173	0.000226046	0.00194037	0	0	TH17	eQTL	pvalue	NA	NA
chr20:42551100_42622584	TOX2	chr20	42551100	42622584	rs4812772	chr20:42579051	1.0702		ENSG00000226812	111	0.964791	0.0238006	0.00924173	0.000226046	0.00194037	0	0	TH17	eQTL	pvalue	NA	NA
chr20:42551100_42622584	TOX2	chr20	42551100	42622584	rs4812772	chr20:42579051	1.0702		ENSG00000233376	111	0.964791	0.0238006	0.00924173	0.000226046	0.00194037	0	0	TH17	eQTL	pvalue	NA	NA
chr20:42551100_42622584	TOX2	chr20	42551100	42622584	rs4812772	chr20:42579051	1.0702	HNF4A-AS1	ENSG00000229005	111	0.964791	0.0238006	0.00924173	0.000226046	0.00194037	0	0	TH17	eQTL	pvalue	NA	NA
chr20:42551100_42622584	TOX2	chr20	42551100	42622584	rs4812772	chr20:42579051	1.0702	MIR3646	ENSG00000266151	111	0.964791	0.0238006	0.00924173	0.000226046	0.00194037	0	0	TH17	eQTL	pvalue	NA	NA
chr20:42551100_42622584	TOX2	chr20	42551100	42622584	rs4812772	chr20:42579051	1.0702	NA	ENSG00000265893	111	0.964791	0.0238006	0.00924173	0.000226046	0.00194037	0	0	TH17	eQTL	pvalue	NA	NA
chr20:42551100_42622584	TOX2	chr20	42551100	42622584	rs4812772	chr20:42579051	1.0702	NA	ENSG00000273283	111	0.964791	0.0238006	0.00924173	0.000226046	0.00194037	0	0	TH17	eQTL	pvalue	NA	NA
chr20:42551100_42622584	TOX2	chr20	42551100	42622584	rs4812772	chr20:42579051	1.0702	KCNK15	ENSG00000124249	111	0.964791	0.0238006	0.00924173	0.000226046	0.00194037	0	0	TH17	eQTL	pvalue	0.106848	7
chr20:42551100_42622584	TOX2	chr20	42551100	42622584	rs4812772	chr20:42579051	1.0702	RN7SKP100	ENSG00000223190	111	0.964791	0.0238006	0.00924173	0.000226046	0.00194037	0	0	THSTAR	eQTL	pvalue	NA	NA
chr20:42551100_42622584	TOX2	chr20	42551100	42622584	rs4812772	chr20:42579051	1.0702	PTPRT	ENSG00000196090	111	0.964791	0.0238006	0.00924173	0.000226046	0.00194037	0	0	THSTAR	eQTL	pvalue	0.999999	1
chr20:42551100_42622584	TOX2	chr20	42551100	42622584	rs4812772	chr20:42579051	1.0702		ENSG00000233508	111	0.964791	0.0238006	0.00924173	0.000226046	0.00194037	0	0	THSTAR	eQTL	pvalue	NA	NA
chr20:42551100_42622584	TOX2	chr20	42551100	42622584	rs4812772	chr20:42579051	1.0702	RN7SL666P	ENSG00000240639	111	0.964791	0.0238006	0.00924173	0.000226046	0.00194037	0	0	THSTAR	eQTL	pvalue	NA	NA
chr20:42551100_42622584	TOX2	chr20	42551100	42622584	rs4812772	chr20:42579051	1.0702		ENSG00000252193	111	0.964791	0.0238006	0.00924173	0.000226046	0.00194037	0	0	THSTAR	eQTL	pvalue	NA	NA
chr20:42551100_42622584	TOX2	chr20	42551100	42622584	rs4812772	chr20:42579051	1.0702		ENSG00000237555	111	0.964791	0.0238006	0.00924173	0.000226046	0.00194037	0	0	THSTAR	eQTL	pvalue	NA	NA
chr20:42551100_42622584	TOX2	chr20	42551100	42622584	rs4812772	chr20:42579051	1.0702	RNU6-743P	ENSG00000201021	111	0.964791	0.0238006	0.00924173	0.000226046	0.00194037	0	0	THSTAR	eQTL	pvalue	NA	NA
chr20:42551100_42622584	TOX2	chr20	42551100	42622584	rs4812772	chr20:42579051	1.0702		ENSG00000226143	111	0.964791	0.0238006	0.00924173	0.000226046	0.00194037	0	0	THSTAR	eQTL	pvalue	NA	NA
chr20:42551100_42622584	TOX2	chr20	42551100	42622584	rs4812772	chr20:42579051	1.0702	GTSF1L	ENSG00000124196	111	0.964791	0.0238006	0.00924173	0.000226046	0.00194037	0	0	THSTAR	eQTL	pvalue	0.0573625	10
chr20:42551100_42622584	TOX2	chr20	42551100	42622584	rs4812772	chr20:42579051	1.0702	RNU6-639P	ENSG00000206801	111	0.964791	0.0238006	0.00924173	0.000226046	0.00194037	0	0	THSTAR	eQTL	pvalue	NA	NA
chr20:42551100_42622584	TOX2	chr20	42551100	42622584	rs4812772	chr20:42579051	1.0702	LINC01728	ENSG00000233277	111	0.964791	0.0238006	0.00924173	0.000226046	0.00194037	0	0	THSTAR	eQTL	pvalue	NA	NA
chr20:42551100_42622584	TOX2	chr20	42551100	42622584	rs4812772	chr20:42579051	1.0702	RN7SL443P	ENSG00000241229	111	0.964791	0.0238006	0.00924173	0.000226046	0.00194037	0	0	THSTAR	eQTL	pvalue	NA	NA
chr20:42551100_42622584	TOX2	chr20	42551100	42622584	rs4812772	chr20:42579051	1.0702	R3HDML	ENSG00000101074	111	0.964791	0.0238006	0.00924173	0.000226046	0.00194037	0	0	THSTAR	eQTL	pvalue	0.00299617	8
chr20:42551100_42622584	TOX2	chr20	42551100	42622584	rs4812772	chr20:42579051	1.0702		ENSG00000201363	111	0.964791	0.0238006	0.00924173	0.000226046	0.00194037	0	0	THSTAR	eQTL	pvalue	NA	NA
chr20:42551100_42622584	TOX2	chr20	42551100	42622584	rs4812772	chr20:42579051	1.0702		ENSG00000226812	111	0.964791	0.0238006	0.00924173	0.000226046	0.00194037	0	0	THSTAR	eQTL	pvalue	NA	NA
chr20:42551100_42622584	TOX2	chr20	42551100	42622584	rs4812772	chr20:42579051	1.0702		ENSG00000233376	111	0.964791	0.0238006	0.00924173	0.000226046	0.00194037	0	0	THSTAR	eQTL	pvalue	NA	NA
chr20:42551100_42622584	TOX2	chr20	42551100	42622584	rs4812772	chr20:42579051	1.0702	HNF4A-AS1	ENSG00000229005	111	0.964791	0.0238006	0.00924173	0.000226046	0.00194037	0	0	THSTAR	eQTL	pvalue	NA	NA
chr20:42551100_42622584	TOX2	chr20	42551100	42622584	rs4812772	chr20:42579051	1.0702	MIR3646	ENSG00000266151	111	0.964791	0.0238006	0.00924173	0.000226046	0.00194037	0	0	THSTAR	eQTL	pvalue	NA	NA
chr20:42551100_42622584	TOX2	chr20	42551100	42622584	rs4812772	chr20:42579051	1.0702	NA	ENSG00000265893	111	0.964791	0.0238006	0.00924173	0.000226046	0.00194037	0	0	THSTAR	eQTL	pvalue	NA	NA
chr20:42551100_42622584	TOX2	chr20	42551100	42622584	rs4812772	chr20:42579051	1.0702	KCNK15	ENSG00000124249	111	0.964791	0.0238006	0.00924173	0.000226046	0.00194037	0	0	THSTAR	eQTL	pvalue	0.106848	7
chr20:42551100_42622584	TOX2	chr20	42551100	42622584	rs4812772	chr20:42579051	1.0702	RN7SKP100	ENSG00000223190	111	0.964791	0.0238006	0.00924173	0.000226046	0.00194037	0	0	TH2	eQTL	pvalue	NA	NA
chr20:42551100_42622584	TOX2	chr20	42551100	42622584	rs4812772	chr20:42579051	1.0702	PTPRT	ENSG00000196090	111	0.964791	0.0238006	0.00924173	0.000226046	0.00194037	0	0	TH2	eQTL	pvalue	0.999999	1
chr20:42551100_42622584	TOX2	chr20	42551100	42622584	rs4812772	chr20:42579051	1.0702		ENSG00000233508	111	0.964791	0.0238006	0.00924173	0.000226046	0.00194037	0	0	TH2	eQTL	pvalue	NA	NA
chr20:42551100_42622584	TOX2	chr20	42551100	42622584	rs4812772	chr20:42579051	1.0702	RN7SL666P	ENSG00000240639	111	0.964791	0.0238006	0.00924173	0.000226046	0.00194037	0	0	TH2	eQTL	pvalue	NA	NA
chr20:42551100_42622584	TOX2	chr20	42551100	42622584	rs4812772	chr20:42579051	1.0702		ENSG00000252193	111	0.964791	0.0238006	0.00924173	0.000226046	0.00194037	0	0	TH2	eQTL	pvalue	NA	NA
chr20:42551100_42622584	TOX2	chr20	42551100	42622584	rs4812772	chr20:42579051	1.0702		ENSG00000237555	111	0.964791	0.0238006	0.00924173	0.000226046	0.00194037	0	0	TH2	eQTL	pvalue	NA	NA
chr20:42551100_42622584	TOX2	chr20	42551100	42622584	rs4812772	chr20:42579051	1.0702	RNU6-743P	ENSG00000201021	111	0.964791	0.0238006	0.00924173	0.000226046	0.00194037	0	0	TH2	eQTL	pvalue	NA	NA
chr20:42551100_42622584	TOX2	chr20	42551100	42622584	rs4812772	chr20:42579051	1.0702	EIF4EBP2P1	ENSG00000233711	111	0.964791	0.0238006	0.00924173	0.000226046	0.00194037	0	0	TH2	eQTL	pvalue	NA	NA
chr20:42551100_42622584	TOX2	chr20	42551100	42622584	rs4812772	chr20:42579051	1.0702		ENSG00000206998	111	0.964791	0.0238006	0.00924173	0.000226046	0.00194037	0	0	TH2	eQTL	pvalue	NA	NA
chr20:42551100_42622584	TOX2	chr20	42551100	42622584	rs4812772	chr20:42579051	1.0702		ENSG00000226143	111	0.964791	0.0238006	0.00924173	0.000226046	0.00194037	0	0	TH2	eQTL	pvalue	NA	NA
chr20:42551100_42622584	TOX2	chr20	42551100	42622584	rs4812772	chr20:42579051	1.0702	RNU6-639P	ENSG00000206801	111	0.964791	0.0238006	0.00924173	0.000226046	0.00194037	0	0	TH2	eQTL	pvalue	NA	NA
chr20:42551100_42622584	TOX2	chr20	42551100	42622584	rs4812772	chr20:42579051	1.0702	LINC01728	ENSG00000233277	111	0.964791	0.0238006	0.00924173	0.000226046	0.00194037	0	0	TH2	eQTL	pvalue	NA	NA
chr20:42551100_42622584	TOX2	chr20	42551100	42622584	rs4812772	chr20:42579051	1.0702	R3HDML	ENSG00000101074	111	0.964791	0.0238006	0.00924173	0.000226046	0.00194037	0	0	TH2	eQTL	pvalue	0.00299617	8
chr20:42551100_42622584	TOX2	chr20	42551100	42622584	rs4812772	chr20:42579051	1.0702		ENSG00000201363	111	0.964791	0.0238006	0.00924173	0.000226046	0.00194037	0	0	TH2	eQTL	pvalue	NA	NA
chr20:42551100_42622584	TOX2	chr20	42551100	42622584	rs4812772	chr20:42579051	1.0702		ENSG00000226812	111	0.964791	0.0238006	0.00924173	0.000226046	0.00194037	0	0	TH2	eQTL	pvalue	NA	NA
chr20:42551100_42622584	TOX2	chr20	42551100	42622584	rs4812772	chr20:42579051	1.0702		ENSG00000233376	111	0.964791	0.0238006	0.00924173	0.000226046	0.00194037	0	0	TH2	eQTL	pvalue	NA	NA
chr20:42551100_42622584	TOX2	chr20	42551100	42622584	rs4812772	chr20:42579051	1.0702	HNF4A-AS1	ENSG00000229005	111	0.964791	0.0238006	0.00924173	0.000226046	0.00194037	0	0	TH2	eQTL	pvalue	NA	NA
chr20:42551100_42622584	TOX2	chr20	42551100	42622584	rs4812772	chr20:42579051	1.0702	MIR3646	ENSG00000266151	111	0.964791	0.0238006	0.00924173	0.000226046	0.00194037	0	0	TH2	eQTL	pvalue	NA	NA
chr20:42551100_42622584	TOX2	chr20	42551100	42622584	rs4812772	chr20:42579051	1.0702	NA	ENSG00000265893	111	0.964791	0.0238006	0.00924173	0.000226046	0.00194037	0	0	TH2	eQTL	pvalue	NA	NA
chr20:42551100_42622584	TOX2	chr20	42551100	42622584	rs4812772	chr20:42579051	1.0702	NA	ENSG00000263911	111	0.964791	0.0238006	0.00924173	0.000226046	0.00194037	0	0	TH2	eQTL	pvalue	NA	NA
chr20:42551100_42622584	TOX2	chr20	42551100	42622584	rs4812772	chr20:42579051	1.0702	RN7SKP100	ENSG00000223190	111	0.964791	0.0238006	0.00924173	0.000226046	0.00194037	0	0	TREGnaive	eQTL	pvalue	NA	NA
chr20:42551100_42622584	TOX2	chr20	42551100	42622584	rs4812772	chr20:42579051	1.0702		ENSG00000233508	111	0.964791	0.0238006	0.00924173	0.000226046	0.00194037	0	0	TREGnaive	eQTL	pvalue	NA	NA
chr20:42551100_42622584	TOX2	chr20	42551100	42622584	rs4812772	chr20:42579051	1.0702	RN7SL666P	ENSG00000240639	111	0.964791	0.0238006	0.00924173	0.000226046	0.00194037	0	0	TREGnaive	eQTL	pvalue	NA	NA
chr20:42551100_42622584	TOX2	chr20	42551100	42622584	rs4812772	chr20:42579051	1.0702		ENSG00000252193	111	0.964791	0.0238006	0.00924173	0.000226046	0.00194037	0	0	TREGnaive	eQTL	pvalue	NA	NA
chr20:42551100_42622584	TOX2	chr20	42551100	42622584	rs4812772	chr20:42579051	1.0702		ENSG00000237555	111	0.964791	0.0238006	0.00924173	0.000226046	0.00194037	0	0	TREGnaive	eQTL	pvalue	NA	NA
chr20:42551100_42622584	TOX2	chr20	42551100	42622584	rs4812772	chr20:42579051	1.0702	RNU6-743P	ENSG00000201021	111	0.964791	0.0238006	0.00924173	0.000226046	0.00194037	0	0	TREGnaive	eQTL	pvalue	NA	NA
chr20:42551100_42622584	TOX2	chr20	42551100	42622584	rs4812772	chr20:42579051	1.0702		ENSG00000206998	111	0.964791	0.0238006	0.00924173	0.000226046	0.00194037	0	0	TREGnaive	eQTL	pvalue	NA	NA
chr20:42551100_42622584	TOX2	chr20	42551100	42622584	rs4812772	chr20:42579051	1.0702		ENSG00000226143	111	0.964791	0.0238006	0.00924173	0.000226046	0.00194037	0	0	TREGnaive	eQTL	pvalue	NA	NA
chr20:42551100_42622584	TOX2	chr20	42551100	42622584	rs4812772	chr20:42579051	1.0702	RNU6-639P	ENSG00000206801	111	0.964791	0.0238006	0.00924173	0.000226046	0.00194037	0	0	TREGnaive	eQTL	pvalue	NA	NA
chr20:42551100_42622584	TOX2	chr20	42551100	42622584	rs4812772	chr20:42579051	1.0702	LINC01728	ENSG00000233277	111	0.964791	0.0238006	0.00924173	0.000226046	0.00194037	0	0	TREGnaive	eQTL	pvalue	NA	NA
chr20:42551100_42622584	TOX2	chr20	42551100	42622584	rs4812772	chr20:42579051	1.0702	RN7SL443P	ENSG00000241229	111	0.964791	0.0238006	0.00924173	0.000226046	0.00194037	0	0	TREGnaive	eQTL	pvalue	NA	NA
chr20:42551100_42622584	TOX2	chr20	42551100	42622584	rs4812772	chr20:42579051	1.0702		ENSG00000201363	111	0.964791	0.0238006	0.00924173	0.000226046	0.00194037	0	0	TREGnaive	eQTL	pvalue	NA	NA
chr20:42551100_42622584	TOX2	chr20	42551100	42622584	rs4812772	chr20:42579051	1.0702		ENSG00000233376	111	0.964791	0.0238006	0.00924173	0.000226046	0.00194037	0	0	TREGnaive	eQTL	pvalue	NA	NA
chr20:42551100_42622584	TOX2	chr20	42551100	42622584	rs4812772	chr20:42579051	1.0702	HNF4A-AS1	ENSG00000229005	111	0.964791	0.0238006	0.00924173	0.000226046	0.00194037	0	0	TREGnaive	eQTL	pvalue	NA	NA
chr20:42551100_42622584	TOX2	chr20	42551100	42622584	rs4812772	chr20:42579051	1.0702	MIR3646	ENSG00000266151	111	0.964791	0.0238006	0.00924173	0.000226046	0.00194037	0	0	TREGnaive	eQTL	pvalue	NA	NA
chr20:42551100_42622584	TOX2	chr20	42551100	42622584	rs4812772	chr20:42579051	1.0702	NA	ENSG00000265893	111	0.964791	0.0238006	0.00924173	0.000226046	0.00194037	0	0	TREGnaive	eQTL	pvalue	NA	NA
chr20:42551100_42622584	TOX2	chr20	42551100	42622584	rs4812772	chr20:42579051	1.0702	NA	ENSG00000273283	111	0.964791	0.0238006	0.00924173	0.000226046	0.00194037	0	0	TREGnaive	eQTL	pvalue	NA	NA
chr20:42551100_42622584	TOX2	chr20	42551100	42622584	rs4812772	chr20:42579051	1.0702	RN7SKP100	ENSG00000223190	111	0.964791	0.0238006	0.00924173	0.000226046	0.00194037	0	0	CD4stim	eQTL	pvalue	NA	NA
chr20:42551100_42622584	TOX2	chr20	42551100	42622584	rs4812772	chr20:42579051	1.0702		ENSG00000233508	111	0.964791	0.0238006	0.00924173	0.000226046	0.00194037	0	0	CD4stim	eQTL	pvalue	NA	NA
chr20:42551100_42622584	TOX2	chr20	42551100	42622584	rs4812772	chr20:42579051	1.0702	RN7SL666P	ENSG00000240639	111	0.964791	0.0238006	0.00924173	0.000226046	0.00194037	0	0	CD4stim	eQTL	pvalue	NA	NA
chr20:42551100_42622584	TOX2	chr20	42551100	42622584	rs4812772	chr20:42579051	1.0702		ENSG00000252193	111	0.964791	0.0238006	0.00924173	0.000226046	0.00194037	0	0	CD4stim	eQTL	pvalue	NA	NA
chr20:42551100_42622584	TOX2	chr20	42551100	42622584	rs4812772	chr20:42579051	1.0702		ENSG00000237555	111	0.964791	0.0238006	0.00924173	0.000226046	0.00194037	0	0	CD4stim	eQTL	pvalue	NA	NA
chr20:42551100_42622584	TOX2	chr20	42551100	42622584	rs4812772	chr20:42579051	1.0702	RNU6-743P	ENSG00000201021	111	0.964791	0.0238006	0.00924173	0.000226046	0.00194037	0	0	CD4stim	eQTL	pvalue	NA	NA
chr20:42551100_42622584	TOX2	chr20	42551100	42622584	rs4812772	chr20:42579051	1.0702		ENSG00000206998	111	0.964791	0.0238006	0.00924173	0.000226046	0.00194037	0	0	CD4stim	eQTL	pvalue	NA	NA
chr20:42551100_42622584	TOX2	chr20	42551100	42622584	rs4812772	chr20:42579051	1.0702		ENSG00000226143	111	0.964791	0.0238006	0.00924173	0.000226046	0.00194037	0	0	CD4stim	eQTL	pvalue	NA	NA
chr20:42551100_42622584	TOX2	chr20	42551100	42622584	rs4812772	chr20:42579051	1.0702	RNU6-639P	ENSG00000206801	111	0.964791	0.0238006	0.00924173	0.000226046	0.00194037	0	0	CD4stim	eQTL	pvalue	NA	NA
chr20:42551100_42622584	TOX2	chr20	42551100	42622584	rs4812772	chr20:42579051	1.0702	LINC01728	ENSG00000233277	111	0.964791	0.0238006	0.00924173	0.000226046	0.00194037	0	0	CD4stim	eQTL	pvalue	NA	NA
chr20:42551100_42622584	TOX2	chr20	42551100	42622584	rs4812772	chr20:42579051	1.0702	R3HDML	ENSG00000101074	111	0.964791	0.0238006	0.00924173	0.000226046	0.00194037	0	0	CD4stim	eQTL	pvalue	0.00299617	8
chr20:42551100_42622584	TOX2	chr20	42551100	42622584	rs4812772	chr20:42579051	1.0702		ENSG00000201363	111	0.964791	0.0238006	0.00924173	0.000226046	0.00194037	0	0	CD4stim	eQTL	pvalue	NA	NA
chr20:42551100_42622584	TOX2	chr20	42551100	42622584	rs4812772	chr20:42579051	1.0702		ENSG00000226812	111	0.964791	0.0238006	0.00924173	0.000226046	0.00194037	0	0	CD4stim	eQTL	pvalue	NA	NA
chr20:42551100_42622584	TOX2	chr20	42551100	42622584	rs4812772	chr20:42579051	1.0702		ENSG00000233376	111	0.964791	0.0238006	0.00924173	0.000226046	0.00194037	0	0	CD4stim	eQTL	pvalue	NA	NA
chr20:42551100_42622584	TOX2	chr20	42551100	42622584	rs4812772	chr20:42579051	1.0702	HNF4A-AS1	ENSG00000229005	111	0.964791	0.0238006	0.00924173	0.000226046	0.00194037	0	0	CD4stim	eQTL	pvalue	NA	NA
chr20:42551100_42622584	TOX2	chr20	42551100	42622584	rs4812772	chr20:42579051	1.0702	MIR3646	ENSG00000266151	111	0.964791	0.0238006	0.00924173	0.000226046	0.00194037	0	0	CD4stim	eQTL	pvalue	NA	NA
chr20:42551100_42622584	TOX2	chr20	42551100	42622584	rs4812772	chr20:42579051	1.0702	NA	ENSG00000265893	111	0.964791	0.0238006	0.00924173	0.000226046	0.00194037	0	0	CD4stim	eQTL	pvalue	NA	NA
chr20:42551100_42622584	TOX2	chr20	42551100	42622584	rs4812772	chr20:42579051	1.0702	NA	ENSG00000273283	111	0.964791	0.0238006	0.00924173	0.000226046	0.00194037	0	0	CD4stim	eQTL	pvalue	NA	NA
chr20:42551100_42622584	TOX2	chr20	42551100	42622584	rs4812772	chr20:42579051	1.0702	RN7SKP100	ENSG00000223190	111	0.964791	0.0238006	0.00924173	0.000226046	0.00194037	0	0	CD8stim	eQTL	pvalue	NA	NA
chr20:42551100_42622584	TOX2	chr20	42551100	42622584	rs4812772	chr20:42579051	1.0702	PTPRT	ENSG00000196090	111	0.964791	0.0238006	0.00924173	0.000226046	0.00194037	0	0	CD8stim	eQTL	pvalue	0.999999	1
chr20:42551100_42622584	TOX2	chr20	42551100	42622584	rs4812772	chr20:42579051	1.0702		ENSG00000233508	111	0.964791	0.0238006	0.00924173	0.000226046	0.00194037	0	0	CD8stim	eQTL	pvalue	NA	NA
chr20:42551100_42622584	TOX2	chr20	42551100	42622584	rs4812772	chr20:42579051	1.0702	RN7SL666P	ENSG00000240639	111	0.964791	0.0238006	0.00924173	0.000226046	0.00194037	0	0	CD8stim	eQTL	pvalue	NA	NA
chr20:42551100_42622584	TOX2	chr20	42551100	42622584	rs4812772	chr20:42579051	1.0702		ENSG00000252193	111	0.964791	0.0238006	0.00924173	0.000226046	0.00194037	0	0	CD8stim	eQTL	pvalue	NA	NA
chr20:42551100_42622584	TOX2	chr20	42551100	42622584	rs4812772	chr20:42579051	1.0702		ENSG00000237555	111	0.964791	0.0238006	0.00924173	0.000226046	0.00194037	0	0	CD8stim	eQTL	pvalue	NA	NA
chr20:42551100_42622584	TOX2	chr20	42551100	42622584	rs4812772	chr20:42579051	1.0702	RNU6-743P	ENSG00000201021	111	0.964791	0.0238006	0.00924173	0.000226046	0.00194037	0	0	CD8stim	eQTL	pvalue	NA	NA
chr20:42551100_42622584	TOX2	chr20	42551100	42622584	rs4812772	chr20:42579051	1.0702	EIF4EBP2P1	ENSG00000233711	111	0.964791	0.0238006	0.00924173	0.000226046	0.00194037	0	0	CD8stim	eQTL	pvalue	NA	NA
chr20:42551100_42622584	TOX2	chr20	42551100	42622584	rs4812772	chr20:42579051	1.0702		ENSG00000206998	111	0.964791	0.0238006	0.00924173	0.000226046	0.00194037	0	0	CD8stim	eQTL	pvalue	NA	NA
chr20:42551100_42622584	TOX2	chr20	42551100	42622584	rs4812772	chr20:42579051	1.0702		ENSG00000226143	111	0.964791	0.0238006	0.00924173	0.000226046	0.00194037	0	0	CD8stim	eQTL	pvalue	NA	NA
chr20:42551100_42622584	TOX2	chr20	42551100	42622584	rs4812772	chr20:42579051	1.0702	RNU6-639P	ENSG00000206801	111	0.964791	0.0238006	0.00924173	0.000226046	0.00194037	0	0	CD8stim	eQTL	pvalue	NA	NA
chr20:42551100_42622584	TOX2	chr20	42551100	42622584	rs4812772	chr20:42579051	1.0702	LINC01728	ENSG00000233277	111	0.964791	0.0238006	0.00924173	0.000226046	0.00194037	0	0	CD8stim	eQTL	pvalue	NA	NA
chr20:42551100_42622584	TOX2	chr20	42551100	42622584	rs4812772	chr20:42579051	1.0702		ENSG00000201363	111	0.964791	0.0238006	0.00924173	0.000226046	0.00194037	0	0	CD8stim	eQTL	pvalue	NA	NA
chr20:42551100_42622584	TOX2	chr20	42551100	42622584	rs4812772	chr20:42579051	1.0702		ENSG00000226812	111	0.964791	0.0238006	0.00924173	0.000226046	0.00194037	0	0	CD8stim	eQTL	pvalue	NA	NA
chr20:42551100_42622584	TOX2	chr20	42551100	42622584	rs4812772	chr20:42579051	1.0702		ENSG00000233376	111	0.964791	0.0238006	0.00924173	0.000226046	0.00194037	0	0	CD8stim	eQTL	pvalue	NA	NA
chr20:42551100_42622584	TOX2	chr20	42551100	42622584	rs4812772	chr20:42579051	1.0702	HNF4A-AS1	ENSG00000229005	111	0.964791	0.0238006	0.00924173	0.000226046	0.00194037	0	0	CD8stim	eQTL	pvalue	NA	NA
chr20:42551100_42622584	TOX2	chr20	42551100	42622584	rs4812772	chr20:42579051	1.0702	MIR3646	ENSG00000266151	111	0.964791	0.0238006	0.00924173	0.000226046	0.00194037	0	0	CD8stim	eQTL	pvalue	NA	NA
chr20:42551100_42622584	TOX2	chr20	42551100	42622584	rs4812772	chr20:42579051	1.0702	NA	ENSG00000265893	111	0.964791	0.0238006	0.00924173	0.000226046	0.00194037	0	0	CD8stim	eQTL	pvalue	NA	NA
chr20:42551100_42622584	TOX2	chr20	42551100	42622584	rs4812772	chr20:42579051	1.0702	NA	ENSG00000273283	111	0.964791	0.0238006	0.00924173	0.000226046	0.00194037	0	0	CD8stim	eQTL	pvalue	NA	NA
chr20:42551100_42622584	TOX2	chr20	42551100	42622584	rs4812772	chr20:42579051	1.0702	RN7SKP100	ENSG00000223190	111	0.964791	0.0238006	0.00924173	0.000226046	0.00194037	0	0	TFH	eQTL	pvalue	NA	NA
chr20:42551100_42622584	TOX2	chr20	42551100	42622584	rs4812772	chr20:42579051	1.0702	PTPRT	ENSG00000196090	111	0.964791	0.0238006	0.00924173	0.000226046	0.00194037	0	0	TFH	eQTL	pvalue	0.999999	1
chr20:42551100_42622584	TOX2	chr20	42551100	42622584	rs4812772	chr20:42579051	1.0702		ENSG00000233508	111	0.964791	0.0238006	0.00924173	0.000226046	0.00194037	0	0	TFH	eQTL	pvalue	NA	NA
chr20:42551100_42622584	TOX2	chr20	42551100	42622584	rs4812772	chr20:42579051	1.0702	RN7SL666P	ENSG00000240639	111	0.964791	0.0238006	0.00924173	0.000226046	0.00194037	0	0	TFH	eQTL	pvalue	NA	NA
chr20:42551100_42622584	TOX2	chr20	42551100	42622584	rs4812772	chr20:42579051	1.0702		ENSG00000252193	111	0.964791	0.0238006	0.00924173	0.000226046	0.00194037	0	0	TFH	eQTL	pvalue	NA	NA
chr20:42551100_42622584	TOX2	chr20	42551100	42622584	rs4812772	chr20:42579051	1.0702		ENSG00000237555	111	0.964791	0.0238006	0.00924173	0.000226046	0.00194037	0	0	TFH	eQTL	pvalue	NA	NA
chr20:42551100_42622584	TOX2	chr20	42551100	42622584	rs4812772	chr20:42579051	1.0702	RNU6-743P	ENSG00000201021	111	0.964791	0.0238006	0.00924173	0.000226046	0.00194037	0	0	TFH	eQTL	pvalue	NA	NA
chr20:42551100_42622584	TOX2	chr20	42551100	42622584	rs4812772	chr20:42579051	1.0702		ENSG00000226143	111	0.964791	0.0238006	0.00924173	0.000226046	0.00194037	0	0	TFH	eQTL	pvalue	NA	NA
chr20:42551100_42622584	TOX2	chr20	42551100	42622584	rs4812772	chr20:42579051	1.0702	RNU6-639P	ENSG00000206801	111	0.964791	0.0238006	0.00924173	0.000226046	0.00194037	0	0	TFH	eQTL	pvalue	NA	NA
chr20:42551100_42622584	TOX2	chr20	42551100	42622584	rs4812772	chr20:42579051	1.0702	LINC01728	ENSG00000233277	111	0.964791	0.0238006	0.00924173	0.000226046	0.00194037	0	0	TFH	eQTL	pvalue	NA	NA
chr20:42551100_42622584	TOX2	chr20	42551100	42622584	rs4812772	chr20:42579051	1.0702		ENSG00000201363	111	0.964791	0.0238006	0.00924173	0.000226046	0.00194037	0	0	TFH	eQTL	pvalue	NA	NA
chr20:42551100_42622584	TOX2	chr20	42551100	42622584	rs4812772	chr20:42579051	1.0702		ENSG00000226812	111	0.964791	0.0238006	0.00924173	0.000226046	0.00194037	0	0	TFH	eQTL	pvalue	NA	NA
chr20:42551100_42622584	TOX2	chr20	42551100	42622584	rs4812772	chr20:42579051	1.0702	HNF4A	ENSG00000101076	111	0.964791	0.0238006	0.00924173	0.000226046	0.00194037	0	0	TFH	eQTL	pvalue	0.919226	3
chr20:42551100_42622584	TOX2	chr20	42551100	42622584	rs4812772	chr20:42579051	1.0702		ENSG00000233376	111	0.964791	0.0238006	0.00924173	0.000226046	0.00194037	0	0	TFH	eQTL	pvalue	NA	NA
chr20:42551100_42622584	TOX2	chr20	42551100	42622584	rs4812772	chr20:42579051	1.0702	HNF4A-AS1	ENSG00000229005	111	0.964791	0.0238006	0.00924173	0.000226046	0.00194037	0	0	TFH	eQTL	pvalue	NA	NA
chr20:42551100_42622584	TOX2	chr20	42551100	42622584	rs4812772	chr20:42579051	1.0702	MIR3646	ENSG00000266151	111	0.964791	0.0238006	0.00924173	0.000226046	0.00194037	0	0	TFH	eQTL	pvalue	NA	NA
chr20:42551100_42622584	TOX2	chr20	42551100	42622584	rs4812772	chr20:42579051	1.0702	NA	ENSG00000265893	111	0.964791	0.0238006	0.00924173	0.000226046	0.00194037	0	0	TFH	eQTL	pvalue	NA	NA
chr20:42551100_42622584	TOX2	chr20	42551100	42622584	rs4812772	chr20:42579051	1.0702	RN7SKP100	ENSG00000223190	111	0.964791	0.0238006	0.00924173	0.000226046	0.00194037	0	0	TREG_MEM	eQTL	pvalue	NA	NA
chr20:42551100_42622584	TOX2	chr20	42551100	42622584	rs4812772	chr20:42579051	1.0702		ENSG00000233508	111	0.964791	0.0238006	0.00924173	0.000226046	0.00194037	0	0	TREG_MEM	eQTL	pvalue	NA	NA
chr20:42551100_42622584	TOX2	chr20	42551100	42622584	rs4812772	chr20:42579051	1.0702	RN7SL666P	ENSG00000240639	111	0.964791	0.0238006	0.00924173	0.000226046	0.00194037	0	0	TREG_MEM	eQTL	pvalue	NA	NA
chr20:42551100_42622584	TOX2	chr20	42551100	42622584	rs4812772	chr20:42579051	1.0702		ENSG00000252193	111	0.964791	0.0238006	0.00924173	0.000226046	0.00194037	0	0	TREG_MEM	eQTL	pvalue	NA	NA
chr20:42551100_42622584	TOX2	chr20	42551100	42622584	rs4812772	chr20:42579051	1.0702		ENSG00000237555	111	0.964791	0.0238006	0.00924173	0.000226046	0.00194037	0	0	TREG_MEM	eQTL	pvalue	NA	NA
chr20:42551100_42622584	TOX2	chr20	42551100	42622584	rs4812772	chr20:42579051	1.0702	RNU6-743P	ENSG00000201021	111	0.964791	0.0238006	0.00924173	0.000226046	0.00194037	0	0	TREG_MEM	eQTL	pvalue	NA	NA
chr20:42551100_42622584	TOX2	chr20	42551100	42622584	rs4812772	chr20:42579051	1.0702		ENSG00000226143	111	0.964791	0.0238006	0.00924173	0.000226046	0.00194037	0	0	TREG_MEM	eQTL	pvalue	NA	NA
chr20:42551100_42622584	TOX2	chr20	42551100	42622584	rs4812772	chr20:42579051	1.0702	RNU6-639P	ENSG00000206801	111	0.964791	0.0238006	0.00924173	0.000226046	0.00194037	0	0	TREG_MEM	eQTL	pvalue	NA	NA
chr20:42551100_42622584	TOX2	chr20	42551100	42622584	rs4812772	chr20:42579051	1.0702	R3HDML	ENSG00000101074	111	0.964791	0.0238006	0.00924173	0.000226046	0.00194037	0	0	TREG_MEM	eQTL	pvalue	0.00299617	8
chr20:42551100_42622584	TOX2	chr20	42551100	42622584	rs4812772	chr20:42579051	1.0702		ENSG00000201363	111	0.964791	0.0238006	0.00924173	0.000226046	0.00194037	0	0	TREG_MEM	eQTL	pvalue	NA	NA
chr20:42551100_42622584	TOX2	chr20	42551100	42622584	rs4812772	chr20:42579051	1.0702		ENSG00000226812	111	0.964791	0.0238006	0.00924173	0.000226046	0.00194037	0	0	TREG_MEM	eQTL	pvalue	NA	NA
chr20:42551100_42622584	TOX2	chr20	42551100	42622584	rs4812772	chr20:42579051	1.0702		ENSG00000233376	111	0.964791	0.0238006	0.00924173	0.000226046	0.00194037	0	0	TREG_MEM	eQTL	pvalue	NA	NA
chr20:42551100_42622584	TOX2	chr20	42551100	42622584	rs4812772	chr20:42579051	1.0702	HNF4A-AS1	ENSG00000229005	111	0.964791	0.0238006	0.00924173	0.000226046	0.00194037	0	0	TREG_MEM	eQTL	pvalue	NA	NA
chr20:42551100_42622584	TOX2	chr20	42551100	42622584	rs4812772	chr20:42579051	1.0702	MIR3646	ENSG00000266151	111	0.964791	0.0238006	0.00924173	0.000226046	0.00194037	0	0	TREG_MEM	eQTL	pvalue	NA	NA
chr20:42551100_42622584	TOX2	chr20	42551100	42622584	rs4812772	chr20:42579051	1.0702	NA	ENSG00000265893	111	0.964791	0.0238006	0.00924173	0.000226046	0.00194037	0	0	TREG_MEM	eQTL	pvalue	NA	NA
chr20:42551100_42622584	TOX2	chr20	42551100	42622584	rs4812772	chr20:42579051	1.0702	NA	ENSG00000273283	111	0.964791	0.0238006	0.00924173	0.000226046	0.00194037	0	0	TREG_MEM	eQTL	pvalue	NA	NA
chr18:67482150_67568863	CD226	chr18	67482150	67568863	rs2469434	chr18:67544046	0.9413	SDHCP1	ENSG00000264444	93	0.969669	0.0186169	0.00959187	0.000182216	0.00194024	-1	0.215054	TH2	eQTL	pvalue	NA	NA
chr20:48121370_48874826	SLC9A8	chr20	48121370	48874826	rs6020055	chr20:48422095	1.2876	NA	ENSG00000265062	547	0.926136	0.0212864	0.049502	0.00113582	0.00193976	-1	0.232176	CD8stim	eQTL	pvalue	NA	NA
chr1:32347320_33034616	LCK	chr1	32347320	33034616	rs79979643	chr1:32738415	0.8736	NA	ENSG00000266239	167	0.961819	0.0210833	0.0148347	0.000323241	0.00193933	-1	0.57485	CD4stim	eQTL	pvalue	NA	NA
chr7:28138193_28260538	JAZF1	chr7	28138193	28260538	rs10245867	chr7:28142186	0.9393	HOXA5	ENSG00000106004	86	0.97094	0.0196653	0.00730893	0.000146095	0.00193923	-1	0.186047	TFH	eQTL	pvalue	0.796213	7
chr7:28138193_28260538	JAZF1	chr7	28138193	28260538	rs10245867	chr7:28142186	0.9393	HOXA7	ENSG00000122592	115	0.964863	0.0236969	0.00927579	0.000225873	0.00193877	-1	0.26087	TREG_MEM	eQTL	pvalue	0.00316907	8
chr20:42551100_42622584	TOX2	chr20	42551100	42622584	rs4812772	chr20:42579051	1.0702	RN7SKP100	ENSG00000223190	110	0.964915	0.0237734	0.00915016	0.000223502	0.00193772	0	0	Bnaive	eQTL	pvalue	NA	NA
chr20:42551100_42622584	TOX2	chr20	42551100	42622584	rs4812772	chr20:42579051	1.0702		ENSG00000233508	110	0.964915	0.0237734	0.00915016	0.000223502	0.00193772	0	0	Bnaive	eQTL	pvalue	NA	NA
chr20:42551100_42622584	TOX2	chr20	42551100	42622584	rs4812772	chr20:42579051	1.0702	RN7SL666P	ENSG00000240639	110	0.964915	0.0237734	0.00915016	0.000223502	0.00193772	0	0	Bnaive	eQTL	pvalue	NA	NA
chr20:42551100_42622584	TOX2	chr20	42551100	42622584	rs4812772	chr20:42579051	1.0702		ENSG00000252193	110	0.964915	0.0237734	0.00915016	0.000223502	0.00193772	0	0	Bnaive	eQTL	pvalue	NA	NA
chr20:42551100_42622584	TOX2	chr20	42551100	42622584	rs4812772	chr20:42579051	1.0702		ENSG00000237555	110	0.964915	0.0237734	0.00915016	0.000223502	0.00193772	0	0	Bnaive	eQTL	pvalue	NA	NA
chr20:42551100_42622584	TOX2	chr20	42551100	42622584	rs4812772	chr20:42579051	1.0702	RNU6-743P	ENSG00000201021	110	0.964915	0.0237734	0.00915016	0.000223502	0.00193772	0	0	Bnaive	eQTL	pvalue	NA	NA
chr20:42551100_42622584	TOX2	chr20	42551100	42622584	rs4812772	chr20:42579051	1.0702	EIF4EBP2P1	ENSG00000233711	110	0.964915	0.0237734	0.00915016	0.000223502	0.00193772	0	0	Bnaive	eQTL	pvalue	NA	NA
chr20:42551100_42622584	TOX2	chr20	42551100	42622584	rs4812772	chr20:42579051	1.0702		ENSG00000226143	110	0.964915	0.0237734	0.00915016	0.000223502	0.00193772	0	0	Bnaive	eQTL	pvalue	NA	NA
chr20:42551100_42622584	TOX2	chr20	42551100	42622584	rs4812772	chr20:42579051	1.0702	RNU6-639P	ENSG00000206801	110	0.964915	0.0237734	0.00915016	0.000223502	0.00193772	0	0	Bnaive	eQTL	pvalue	NA	NA
chr20:42551100_42622584	TOX2	chr20	42551100	42622584	rs4812772	chr20:42579051	1.0702	LINC01728	ENSG00000233277	110	0.964915	0.0237734	0.00915016	0.000223502	0.00193772	0	0	Bnaive	eQTL	pvalue	NA	NA
chr20:42551100_42622584	TOX2	chr20	42551100	42622584	rs4812772	chr20:42579051	1.0702	R3HDML	ENSG00000101074	110	0.964915	0.0237734	0.00915016	0.000223502	0.00193772	0	0	Bnaive	eQTL	pvalue	0.00299617	8
chr20:42551100_42622584	TOX2	chr20	42551100	42622584	rs4812772	chr20:42579051	1.0702		ENSG00000201363	110	0.964915	0.0237734	0.00915016	0.000223502	0.00193772	0	0	Bnaive	eQTL	pvalue	NA	NA
chr20:42551100_42622584	TOX2	chr20	42551100	42622584	rs4812772	chr20:42579051	1.0702		ENSG00000226812	110	0.964915	0.0237734	0.00915016	0.000223502	0.00193772	0	0	Bnaive	eQTL	pvalue	NA	NA
chr20:42551100_42622584	TOX2	chr20	42551100	42622584	rs4812772	chr20:42579051	1.0702	HNF4A	ENSG00000101076	110	0.964915	0.0237734	0.00915016	0.000223502	0.00193772	0	0	Bnaive	eQTL	pvalue	0.919226	3
chr20:42551100_42622584	TOX2	chr20	42551100	42622584	rs4812772	chr20:42579051	1.0702	HNF4A-AS1	ENSG00000229005	110	0.964915	0.0237734	0.00915016	0.000223502	0.00193772	0	0	Bnaive	eQTL	pvalue	NA	NA
chr20:42551100_42622584	TOX2	chr20	42551100	42622584	rs4812772	chr20:42579051	1.0702	MIR3646	ENSG00000266151	110	0.964915	0.0237734	0.00915016	0.000223502	0.00193772	0	0	Bnaive	eQTL	pvalue	NA	NA
chr20:42551100_42622584	TOX2	chr20	42551100	42622584	rs4812772	chr20:42579051	1.0702	NA	ENSG00000273283	110	0.964915	0.0237734	0.00915016	0.000223502	0.00193772	0	0	Bnaive	eQTL	pvalue	NA	NA
chr20:42551100_42622584	TOX2	chr20	42551100	42622584	rs4812772	chr20:42579051	1.0702	KCNK15	ENSG00000124249	110	0.964915	0.0237734	0.00915016	0.000223502	0.00193772	0	0	Bnaive	eQTL	pvalue	0.106848	7
chr20:42551100_42622584	TOX2	chr20	42551100	42622584	rs4812772	chr20:42579051	1.0702	RN7SKP100	ENSG00000223190	110	0.964915	0.0237734	0.00915016	0.000223502	0.00193772	0	0	monocytes	eQTL	pvalue	NA	NA
chr20:42551100_42622584	TOX2	chr20	42551100	42622584	rs4812772	chr20:42579051	1.0702	PTPRT	ENSG00000196090	110	0.964915	0.0237734	0.00915016	0.000223502	0.00193772	0	0	monocytes	eQTL	pvalue	0.999999	1
chr20:42551100_42622584	TOX2	chr20	42551100	42622584	rs4812772	chr20:42579051	1.0702		ENSG00000233508	110	0.964915	0.0237734	0.00915016	0.000223502	0.00193772	0	0	monocytes	eQTL	pvalue	NA	NA
chr20:42551100_42622584	TOX2	chr20	42551100	42622584	rs4812772	chr20:42579051	1.0702	RN7SL666P	ENSG00000240639	110	0.964915	0.0237734	0.00915016	0.000223502	0.00193772	0	0	monocytes	eQTL	pvalue	NA	NA
chr20:42551100_42622584	TOX2	chr20	42551100	42622584	rs4812772	chr20:42579051	1.0702		ENSG00000252193	110	0.964915	0.0237734	0.00915016	0.000223502	0.00193772	0	0	monocytes	eQTL	pvalue	NA	NA
chr20:42551100_42622584	TOX2	chr20	42551100	42622584	rs4812772	chr20:42579051	1.0702		ENSG00000237555	110	0.964915	0.0237734	0.00915016	0.000223502	0.00193772	0	0	monocytes	eQTL	pvalue	NA	NA
chr20:42551100_42622584	TOX2	chr20	42551100	42622584	rs4812772	chr20:42579051	1.0702	RNU6-743P	ENSG00000201021	110	0.964915	0.0237734	0.00915016	0.000223502	0.00193772	0	0	monocytes	eQTL	pvalue	NA	NA
chr20:42551100_42622584	TOX2	chr20	42551100	42622584	rs4812772	chr20:42579051	1.0702	EIF4EBP2P1	ENSG00000233711	110	0.964915	0.0237734	0.00915016	0.000223502	0.00193772	0	0	monocytes	eQTL	pvalue	NA	NA
chr20:42551100_42622584	TOX2	chr20	42551100	42622584	rs4812772	chr20:42579051	1.0702		ENSG00000206998	110	0.964915	0.0237734	0.00915016	0.000223502	0.00193772	0	0	monocytes	eQTL	pvalue	NA	NA
chr20:42551100_42622584	TOX2	chr20	42551100	42622584	rs4812772	chr20:42579051	1.0702		ENSG00000226143	110	0.964915	0.0237734	0.00915016	0.000223502	0.00193772	0	0	monocytes	eQTL	pvalue	NA	NA
chr20:42551100_42622584	TOX2	chr20	42551100	42622584	rs4812772	chr20:42579051	1.0702	RNU6-639P	ENSG00000206801	110	0.964915	0.0237734	0.00915016	0.000223502	0.00193772	0	0	monocytes	eQTL	pvalue	NA	NA
chr20:42551100_42622584	TOX2	chr20	42551100	42622584	rs4812772	chr20:42579051	1.0702	LINC01728	ENSG00000233277	110	0.964915	0.0237734	0.00915016	0.000223502	0.00193772	0	0	monocytes	eQTL	pvalue	NA	NA
chr20:42551100_42622584	TOX2	chr20	42551100	42622584	rs4812772	chr20:42579051	1.0702	R3HDML	ENSG00000101074	110	0.964915	0.0237734	0.00915016	0.000223502	0.00193772	0	0	monocytes	eQTL	pvalue	0.00299617	8
chr20:42551100_42622584	TOX2	chr20	42551100	42622584	rs4812772	chr20:42579051	1.0702		ENSG00000201363	110	0.964915	0.0237734	0.00915016	0.000223502	0.00193772	0	0	monocytes	eQTL	pvalue	NA	NA
chr20:42551100_42622584	TOX2	chr20	42551100	42622584	rs4812772	chr20:42579051	1.0702		ENSG00000226812	110	0.964915	0.0237734	0.00915016	0.000223502	0.00193772	0	0	monocytes	eQTL	pvalue	NA	NA
chr20:42551100_42622584	TOX2	chr20	42551100	42622584	rs4812772	chr20:42579051	1.0702	HNF4A	ENSG00000101076	110	0.964915	0.0237734	0.00915016	0.000223502	0.00193772	0	0	monocytes	eQTL	pvalue	0.919226	3
chr20:42551100_42622584	TOX2	chr20	42551100	42622584	rs4812772	chr20:42579051	1.0702		ENSG00000233376	110	0.964915	0.0237734	0.00915016	0.000223502	0.00193772	0	0	monocytes	eQTL	pvalue	NA	NA
chr20:42551100_42622584	TOX2	chr20	42551100	42622584	rs4812772	chr20:42579051	1.0702	HNF4A-AS1	ENSG00000229005	110	0.964915	0.0237734	0.00915016	0.000223502	0.00193772	0	0	monocytes	eQTL	pvalue	NA	NA
chr20:42551100_42622584	TOX2	chr20	42551100	42622584	rs4812772	chr20:42579051	1.0702	MIR3646	ENSG00000266151	110	0.964915	0.0237734	0.00915016	0.000223502	0.00193772	0	0	monocytes	eQTL	pvalue	NA	NA
chr20:42551100_42622584	TOX2	chr20	42551100	42622584	rs4812772	chr20:42579051	1.0702	NA	ENSG00000265893	110	0.964915	0.0237734	0.00915016	0.000223502	0.00193772	0	0	monocytes	eQTL	pvalue	NA	NA
chr20:42551100_42622584	TOX2	chr20	42551100	42622584	rs4812772	chr20:42579051	1.0702	NA	ENSG00000273283	110	0.964915	0.0237734	0.00915016	0.000223502	0.00193772	0	0	monocytes	eQTL	pvalue	NA	NA
chr20:42551100_42622584	TOX2	chr20	42551100	42622584	rs4812772	chr20:42579051	1.0702	CCN5	ENSG00000064205	110	0.964915	0.0237734	0.00915016	0.000223502	0.00193772	0	0	monocytes	eQTL	pvalue	NA	8
chr20:42551100_42622584	TOX2	chr20	42551100	42622584	rs4812772	chr20:42579051	1.0702	KCNK15	ENSG00000124249	110	0.964915	0.0237734	0.00915016	0.000223502	0.00193772	0	0	monocytes	eQTL	pvalue	0.106848	7
chr20:42551100_42622584	TOX2	chr20	42551100	42622584	rs4812772	chr20:42579051	1.0702	RN7SKP100	ENSG00000223190	110	0.964915	0.0237734	0.00915016	0.000223502	0.00193772	0	0	M2	eQTL	pvalue	NA	NA
chr20:42551100_42622584	TOX2	chr20	42551100	42622584	rs4812772	chr20:42579051	1.0702	PTPRT	ENSG00000196090	110	0.964915	0.0237734	0.00915016	0.000223502	0.00193772	0	0	M2	eQTL	pvalue	0.999999	1
chr20:42551100_42622584	TOX2	chr20	42551100	42622584	rs4812772	chr20:42579051	1.0702		ENSG00000233508	110	0.964915	0.0237734	0.00915016	0.000223502	0.00193772	0	0	M2	eQTL	pvalue	NA	NA
chr20:42551100_42622584	TOX2	chr20	42551100	42622584	rs4812772	chr20:42579051	1.0702	RN7SL666P	ENSG00000240639	110	0.964915	0.0237734	0.00915016	0.000223502	0.00193772	0	0	M2	eQTL	pvalue	NA	NA
chr20:42551100_42622584	TOX2	chr20	42551100	42622584	rs4812772	chr20:42579051	1.0702		ENSG00000252193	110	0.964915	0.0237734	0.00915016	0.000223502	0.00193772	0	0	M2	eQTL	pvalue	NA	NA
chr20:42551100_42622584	TOX2	chr20	42551100	42622584	rs4812772	chr20:42579051	1.0702		ENSG00000237555	110	0.964915	0.0237734	0.00915016	0.000223502	0.00193772	0	0	M2	eQTL	pvalue	NA	NA
chr20:42551100_42622584	TOX2	chr20	42551100	42622584	rs4812772	chr20:42579051	1.0702	RNU6-743P	ENSG00000201021	110	0.964915	0.0237734	0.00915016	0.000223502	0.00193772	0	0	M2	eQTL	pvalue	NA	NA
chr20:42551100_42622584	TOX2	chr20	42551100	42622584	rs4812772	chr20:42579051	1.0702	EIF4EBP2P1	ENSG00000233711	110	0.964915	0.0237734	0.00915016	0.000223502	0.00193772	0	0	M2	eQTL	pvalue	NA	NA
chr20:42551100_42622584	TOX2	chr20	42551100	42622584	rs4812772	chr20:42579051	1.0702		ENSG00000206998	110	0.964915	0.0237734	0.00915016	0.000223502	0.00193772	0	0	M2	eQTL	pvalue	NA	NA
chr20:42551100_42622584	TOX2	chr20	42551100	42622584	rs4812772	chr20:42579051	1.0702		ENSG00000226143	110	0.964915	0.0237734	0.00915016	0.000223502	0.00193772	0	0	M2	eQTL	pvalue	NA	NA
chr20:42551100_42622584	TOX2	chr20	42551100	42622584	rs4812772	chr20:42579051	1.0702	GTSF1L	ENSG00000124196	110	0.964915	0.0237734	0.00915016	0.000223502	0.00193772	0	0	M2	eQTL	pvalue	0.0573625	10
chr20:42551100_42622584	TOX2	chr20	42551100	42622584	rs4812772	chr20:42579051	1.0702	RNU6-639P	ENSG00000206801	110	0.964915	0.0237734	0.00915016	0.000223502	0.00193772	0	0	M2	eQTL	pvalue	NA	NA
chr20:42551100_42622584	TOX2	chr20	42551100	42622584	rs4812772	chr20:42579051	1.0702	LINC01728	ENSG00000233277	110	0.964915	0.0237734	0.00915016	0.000223502	0.00193772	0	0	M2	eQTL	pvalue	NA	NA
chr20:42551100_42622584	TOX2	chr20	42551100	42622584	rs4812772	chr20:42579051	1.0702	R3HDML	ENSG00000101074	110	0.964915	0.0237734	0.00915016	0.000223502	0.00193772	0	0	M2	eQTL	pvalue	0.00299617	8
chr20:42551100_42622584	TOX2	chr20	42551100	42622584	rs4812772	chr20:42579051	1.0702		ENSG00000201363	110	0.964915	0.0237734	0.00915016	0.000223502	0.00193772	0	0	M2	eQTL	pvalue	NA	NA
chr20:42551100_42622584	TOX2	chr20	42551100	42622584	rs4812772	chr20:42579051	1.0702		ENSG00000226812	110	0.964915	0.0237734	0.00915016	0.000223502	0.00193772	0	0	M2	eQTL	pvalue	NA	NA
chr20:42551100_42622584	TOX2	chr20	42551100	42622584	rs4812772	chr20:42579051	1.0702	HNF4A	ENSG00000101076	110	0.964915	0.0237734	0.00915016	0.000223502	0.00193772	0	0	M2	eQTL	pvalue	0.919226	3
chr20:42551100_42622584	TOX2	chr20	42551100	42622584	rs4812772	chr20:42579051	1.0702		ENSG00000233376	110	0.964915	0.0237734	0.00915016	0.000223502	0.00193772	0	0	M2	eQTL	pvalue	NA	NA
chr20:42551100_42622584	TOX2	chr20	42551100	42622584	rs4812772	chr20:42579051	1.0702	HNF4A-AS1	ENSG00000229005	110	0.964915	0.0237734	0.00915016	0.000223502	0.00193772	0	0	M2	eQTL	pvalue	NA	NA
chr20:42551100_42622584	TOX2	chr20	42551100	42622584	rs4812772	chr20:42579051	1.0702	MIR3646	ENSG00000266151	110	0.964915	0.0237734	0.00915016	0.000223502	0.00193772	0	0	M2	eQTL	pvalue	NA	NA
chr20:42551100_42622584	TOX2	chr20	42551100	42622584	rs4812772	chr20:42579051	1.0702	NA	ENSG00000265893	110	0.964915	0.0237734	0.00915016	0.000223502	0.00193772	0	0	M2	eQTL	pvalue	NA	NA
chr20:42551100_42622584	TOX2	chr20	42551100	42622584	rs4812772	chr20:42579051	1.0702	NA	ENSG00000273283	110	0.964915	0.0237734	0.00915016	0.000223502	0.00193772	0	0	M2	eQTL	pvalue	NA	NA
chr20:42551100_42622584	TOX2	chr20	42551100	42622584	rs4812772	chr20:42579051	1.0702	KCNK15	ENSG00000124249	110	0.964915	0.0237734	0.00915016	0.000223502	0.00193772	0	0	M2	eQTL	pvalue	0.106848	7
chr20:42551100_42622584	TOX2	chr20	42551100	42622584	rs4812772	chr20:42579051	1.0702	RN7SKP100	ENSG00000223190	110	0.964915	0.0237734	0.00915016	0.000223502	0.00193772	0	0	NK	eQTL	pvalue	NA	NA
chr20:42551100_42622584	TOX2	chr20	42551100	42622584	rs4812772	chr20:42579051	1.0702	PTPRT	ENSG00000196090	110	0.964915	0.0237734	0.00915016	0.000223502	0.00193772	0	0	NK	eQTL	pvalue	0.999999	1
chr20:42551100_42622584	TOX2	chr20	42551100	42622584	rs4812772	chr20:42579051	1.0702		ENSG00000233508	110	0.964915	0.0237734	0.00915016	0.000223502	0.00193772	0	0	NK	eQTL	pvalue	NA	NA
chr20:42551100_42622584	TOX2	chr20	42551100	42622584	rs4812772	chr20:42579051	1.0702	RN7SL666P	ENSG00000240639	110	0.964915	0.0237734	0.00915016	0.000223502	0.00193772	0	0	NK	eQTL	pvalue	NA	NA
chr20:42551100_42622584	TOX2	chr20	42551100	42622584	rs4812772	chr20:42579051	1.0702		ENSG00000252193	110	0.964915	0.0237734	0.00915016	0.000223502	0.00193772	0	0	NK	eQTL	pvalue	NA	NA
chr20:42551100_42622584	TOX2	chr20	42551100	42622584	rs4812772	chr20:42579051	1.0702		ENSG00000237555	110	0.964915	0.0237734	0.00915016	0.000223502	0.00193772	0	0	NK	eQTL	pvalue	NA	NA
chr20:42551100_42622584	TOX2	chr20	42551100	42622584	rs4812772	chr20:42579051	1.0702	RNU6-743P	ENSG00000201021	110	0.964915	0.0237734	0.00915016	0.000223502	0.00193772	0	0	NK	eQTL	pvalue	NA	NA
chr20:42551100_42622584	TOX2	chr20	42551100	42622584	rs4812772	chr20:42579051	1.0702	EIF4EBP2P1	ENSG00000233711	110	0.964915	0.0237734	0.00915016	0.000223502	0.00193772	0	0	NK	eQTL	pvalue	NA	NA
chr20:42551100_42622584	TOX2	chr20	42551100	42622584	rs4812772	chr20:42579051	1.0702		ENSG00000206998	110	0.964915	0.0237734	0.00915016	0.000223502	0.00193772	0	0	NK	eQTL	pvalue	NA	NA
chr20:42551100_42622584	TOX2	chr20	42551100	42622584	rs4812772	chr20:42579051	1.0702		ENSG00000226143	110	0.964915	0.0237734	0.00915016	0.000223502	0.00193772	0	0	NK	eQTL	pvalue	NA	NA
chr20:42551100_42622584	TOX2	chr20	42551100	42622584	rs4812772	chr20:42579051	1.0702	GTSF1L	ENSG00000124196	110	0.964915	0.0237734	0.00915016	0.000223502	0.00193772	0	0	NK	eQTL	pvalue	0.0573625	10
chr20:42551100_42622584	TOX2	chr20	42551100	42622584	rs4812772	chr20:42579051	1.0702	RNU6-639P	ENSG00000206801	110	0.964915	0.0237734	0.00915016	0.000223502	0.00193772	0	0	NK	eQTL	pvalue	NA	NA
chr20:42551100_42622584	TOX2	chr20	42551100	42622584	rs4812772	chr20:42579051	1.0702	LINC01728	ENSG00000233277	110	0.964915	0.0237734	0.00915016	0.000223502	0.00193772	0	0	NK	eQTL	pvalue	NA	NA
chr20:42551100_42622584	TOX2	chr20	42551100	42622584	rs4812772	chr20:42579051	1.0702	R3HDML	ENSG00000101074	110	0.964915	0.0237734	0.00915016	0.000223502	0.00193772	0	0	NK	eQTL	pvalue	0.00299617	8
chr20:42551100_42622584	TOX2	chr20	42551100	42622584	rs4812772	chr20:42579051	1.0702		ENSG00000201363	110	0.964915	0.0237734	0.00915016	0.000223502	0.00193772	0	0	NK	eQTL	pvalue	NA	NA
chr20:42551100_42622584	TOX2	chr20	42551100	42622584	rs4812772	chr20:42579051	1.0702		ENSG00000226812	110	0.964915	0.0237734	0.00915016	0.000223502	0.00193772	0	0	NK	eQTL	pvalue	NA	NA
chr20:42551100_42622584	TOX2	chr20	42551100	42622584	rs4812772	chr20:42579051	1.0702		ENSG00000233376	110	0.964915	0.0237734	0.00915016	0.000223502	0.00193772	0	0	NK	eQTL	pvalue	NA	NA
chr20:42551100_42622584	TOX2	chr20	42551100	42622584	rs4812772	chr20:42579051	1.0702	HNF4A-AS1	ENSG00000229005	110	0.964915	0.0237734	0.00915016	0.000223502	0.00193772	0	0	NK	eQTL	pvalue	NA	NA
chr20:42551100_42622584	TOX2	chr20	42551100	42622584	rs4812772	chr20:42579051	1.0702	MIR3646	ENSG00000266151	110	0.964915	0.0237734	0.00915016	0.000223502	0.00193772	0	0	NK	eQTL	pvalue	NA	NA
chr20:42551100_42622584	TOX2	chr20	42551100	42622584	rs4812772	chr20:42579051	1.0702	NA	ENSG00000265893	110	0.964915	0.0237734	0.00915016	0.000223502	0.00193772	0	0	NK	eQTL	pvalue	NA	NA
chr20:42551100_42622584	TOX2	chr20	42551100	42622584	rs4812772	chr20:42579051	1.0702	KCNK15	ENSG00000124249	110	0.964915	0.0237734	0.00915016	0.000223502	0.00193772	0	0	NK	eQTL	pvalue	0.106848	7
chr20:42551100_42622584	TOX2	chr20	42551100	42622584	rs4812772	chr20:42579051	1.0702	RN7SKP100	ENSG00000223190	110	0.964915	0.0237734	0.00915016	0.000223502	0.00193772	0	0	TH1	eQTL	pvalue	NA	NA
chr20:42551100_42622584	TOX2	chr20	42551100	42622584	rs4812772	chr20:42579051	1.0702	RN7SL666P	ENSG00000240639	110	0.964915	0.0237734	0.00915016	0.000223502	0.00193772	0	0	TH1	eQTL	pvalue	NA	NA
chr20:42551100_42622584	TOX2	chr20	42551100	42622584	rs4812772	chr20:42579051	1.0702		ENSG00000252193	110	0.964915	0.0237734	0.00915016	0.000223502	0.00193772	0	0	TH1	eQTL	pvalue	NA	NA
chr20:42551100_42622584	TOX2	chr20	42551100	42622584	rs4812772	chr20:42579051	1.0702		ENSG00000237555	110	0.964915	0.0237734	0.00915016	0.000223502	0.00193772	0	0	TH1	eQTL	pvalue	NA	NA
chr20:42551100_42622584	TOX2	chr20	42551100	42622584	rs4812772	chr20:42579051	1.0702	RNU6-743P	ENSG00000201021	110	0.964915	0.0237734	0.00915016	0.000223502	0.00193772	0	0	TH1	eQTL	pvalue	NA	NA
chr20:42551100_42622584	TOX2	chr20	42551100	42622584	rs4812772	chr20:42579051	1.0702		ENSG00000226143	110	0.964915	0.0237734	0.00915016	0.000223502	0.00193772	0	0	TH1	eQTL	pvalue	NA	NA
chr20:42551100_42622584	TOX2	chr20	42551100	42622584	rs4812772	chr20:42579051	1.0702	RNU6-639P	ENSG00000206801	110	0.964915	0.0237734	0.00915016	0.000223502	0.00193772	0	0	TH1	eQTL	pvalue	NA	NA
chr20:42551100_42622584	TOX2	chr20	42551100	42622584	rs4812772	chr20:42579051	1.0702	LINC01728	ENSG00000233277	110	0.964915	0.0237734	0.00915016	0.000223502	0.00193772	0	0	TH1	eQTL	pvalue	NA	NA
chr20:42551100_42622584	TOX2	chr20	42551100	42622584	rs4812772	chr20:42579051	1.0702		ENSG00000201363	110	0.964915	0.0237734	0.00915016	0.000223502	0.00193772	0	0	TH1	eQTL	pvalue	NA	NA
chr20:42551100_42622584	TOX2	chr20	42551100	42622584	rs4812772	chr20:42579051	1.0702		ENSG00000226812	110	0.964915	0.0237734	0.00915016	0.000223502	0.00193772	0	0	TH1	eQTL	pvalue	NA	NA
chr20:42551100_42622584	TOX2	chr20	42551100	42622584	rs4812772	chr20:42579051	1.0702		ENSG00000233376	110	0.964915	0.0237734	0.00915016	0.000223502	0.00193772	0	0	TH1	eQTL	pvalue	NA	NA
chr20:42551100_42622584	TOX2	chr20	42551100	42622584	rs4812772	chr20:42579051	1.0702	HNF4A-AS1	ENSG00000229005	110	0.964915	0.0237734	0.00915016	0.000223502	0.00193772	0	0	TH1	eQTL	pvalue	NA	NA
chr20:42551100_42622584	TOX2	chr20	42551100	42622584	rs4812772	chr20:42579051	1.0702	MIR3646	ENSG00000266151	110	0.964915	0.0237734	0.00915016	0.000223502	0.00193772	0	0	TH1	eQTL	pvalue	NA	NA
chr20:42551100_42622584	TOX2	chr20	42551100	42622584	rs4812772	chr20:42579051	1.0702	NA	ENSG00000265893	110	0.964915	0.0237734	0.00915016	0.000223502	0.00193772	0	0	TH1	eQTL	pvalue	NA	NA
chr20:42551100_42622584	TOX2	chr20	42551100	42622584	rs4812772	chr20:42579051	1.0702	NA	ENSG00000273283	110	0.964915	0.0237734	0.00915016	0.000223502	0.00193772	0	0	TH1	eQTL	pvalue	NA	NA
chr20:42551100_42622584	TOX2	chr20	42551100	42622584	rs4812772	chr20:42579051	1.0702	KCNK15	ENSG00000124249	110	0.964915	0.0237734	0.00915016	0.000223502	0.00193772	0	0	TH1	eQTL	pvalue	0.106848	7
chr11:14376802_15361047	PDE3B	chr11	14376802	15361047	.	chr11:14868316	0.7068	LINC02751	ENSG00000254946	990	0.903169	0.0243493	0.0686949	0.00185007	0.00193708	0	0	M2	eQTL	pvalue	NA	NA
chr3:112415120_113061248	CD200R1	chr3	112415120	113061248	rs138433213	chr3:112693983	1.2904	ZNF80	ENSG00000174255	204	0.959221	0.0216844	0.0167813	0.000377427	0.00193566	1	0.769608	CD8naive	eQTL	pvalue	5.32107e-08	NA
chr1:32347320_33034616	LCK	chr1	32347320	33034616	rs79979643	chr1:32738415	0.8736	PHC2-AS1	ENSG00000233246	168	0.961722	0.0210938	0.0149231	0.00032538	0.00193528	1	0.464286	Bnaive	eQTL	pvalue	NA	NA
chr1:32347320_33034616	LCK	chr1	32347320	33034616	rs79979643	chr1:32738415	0.8736	RN7SKP16	ENSG00000222112	168	0.959447	0.0210439	0.0171988	0.000375294	0.00193475	1	0.553571	Bnaive	eQTL	pvalue	NA	NA
chr3:159485268_159713078	IL12A	chr3	159485268	159713078	rs1014486	chr3:159691112	1.1108		ENSG00000272247	66	0.968402	0.0230229	0.00648843	0.000152323	0.00193429	-1	0.363636	TH1	eQTL	pvalue	NA	NA
chr8:95624697_96202472	INTS8	chr8	95624697	96202472	rs78727559	chr8:95851818	0.893	NA	ENSG00000223297	1021	0.901068	0.0236957	0.0714259	0.00187638	0.00193391	0	0	CD8stim	eQTL	pvalue	NA	NA
chr12:111384730_112382251	SH2B3 - ATXN2	chr12	111384730	112382251	rs3184504	chr12:111884608	1.0709	RPH3A	ENSG00000089169	301	0.947692	0.0248761	0.0248481	0.000650307	0.00193383	-1	0.501661	TFH	eQTL	pvalue	0.738603	3
chr11:65354926_66061233	TSGA10IP	chr11	65354926	66061233	rs531612	chr11:65705432	0.9155	RHOD	ENSG00000173156	252	0.953745	0.0222702	0.0215534	0.000501346	0.0019305	-1	0.65873	Bnaive	eQTL	pvalue	0.203235	7
chr8:95624697_96202472	INTS8	chr8	95624697	96202472	rs78727559	chr8:95851818	0.893	NA	ENSG00000223297	1020	0.901209	0.0236346	0.0713581	0.00186947	0.00192853	0	0	TH17	eQTL	pvalue	NA	NA
chr8:95624697_96202472	INTS8	chr8	95624697	96202472	rs78727559	chr8:95851818	0.893	NA	ENSG00000223297	1020	0.901209	0.0236346	0.0713581	0.00186947	0.00192853	0	0	THSTAR	eQTL	pvalue	NA	NA
chr8:95624697_96202472	INTS8	chr8	95624697	96202472	rs78727559	chr8:95851818	0.893	NA	ENSG00000223297	1020	0.901209	0.0236346	0.0713581	0.00186947	0.00192853	0	0	TH2	eQTL	pvalue	NA	NA
chr8:95624697_96202472	INTS8	chr8	95624697	96202472	rs78727559	chr8:95851818	0.893	NA	ENSG00000223297	1020	0.901209	0.0236346	0.0713581	0.00186947	0.00192853	0	0	TREGnaive	eQTL	pvalue	NA	NA
chr8:95624697_96202472	INTS8	chr8	95624697	96202472	rs78727559	chr8:95851818	0.893	NA	ENSG00000223297	1020	0.901209	0.0236346	0.0713581	0.00186947	0.00192853	0	0	TREG_MEM	eQTL	pvalue	NA	NA
chr7:28138193_28260538	JAZF1	chr7	28138193	28260538	rs10245867	chr7:28142186	0.9393	HOXA10-AS	ENSG00000253187	129	0.963044	0.0249842	0.00979268	0.000252124	0.00192654	0	0	Bnaive	eQTL	pvalue	NA	NA
chr7:28138193_28260538	JAZF1	chr7	28138193	28260538	rs10245867	chr7:28142186	0.9393	NA	ENSG00000207584	129	0.963044	0.0249842	0.00979268	0.000252124	0.00192654	0	0	Bnaive	eQTL	pvalue	NA	NA
chr7:28138193_28260538	JAZF1	chr7	28138193	28260538	rs10245867	chr7:28142186	0.9393	HOXA9	ENSG00000078399	129	0.963044	0.0249842	0.00979268	0.000252124	0.00192654	0	0	Bnaive	eQTL	pvalue	0.000100013	9
chr7:28138193_28260538	JAZF1	chr7	28138193	28260538	rs10245867	chr7:28142186	0.9393	HOXA10-AS	ENSG00000253187	129	0.963044	0.0249842	0.00979268	0.000252124	0.00192654	0	0	monocytes	eQTL	pvalue	NA	NA
chr7:28138193_28260538	JAZF1	chr7	28138193	28260538	rs10245867	chr7:28142186	0.9393	NA	ENSG00000207584	129	0.963044	0.0249842	0.00979268	0.000252124	0.00192654	0	0	monocytes	eQTL	pvalue	NA	NA
chr7:28138193_28260538	JAZF1	chr7	28138193	28260538	rs10245867	chr7:28142186	0.9393	NA	ENSG00000207584	129	0.963044	0.0249842	0.00979268	0.000252124	0.00192654	0	0	M2	eQTL	pvalue	NA	NA
chr7:28138193_28260538	JAZF1	chr7	28138193	28260538	rs10245867	chr7:28142186	0.9393	NA	ENSG00000207584	129	0.963044	0.0249842	0.00979268	0.000252124	0.00192654	0	0	NK	eQTL	pvalue	NA	NA
chr12:111384730_112382251	SH2B3 - ATXN2	chr12	111384730	112382251	rs3184504	chr12:111884608	1.0709	RPH3A	ENSG00000089169	301	0.948004	0.0248843	0.0245443	0.000642342	0.00192528	-1	0.800664	CD8stim	eQTL	pvalue	0.738603	3
chr1:154829845_155348199	ZBTB7B	chr1	154829845	155348199	rs112344141	chr1:154983036	0.9023	DCST1	ENSG00000163357	442	0.893976	0.00798906	0.0952612	0.000849382	0.00192475	-1	0.217195	TH17	eQTL	pvalue	3.88696e-15	7
chr3:112415120_113061248	CD200R1	chr3	112415120	113061248	rs138433213	chr3:112693983	1.2904	FAM214BP1	ENSG00000240487	205	0.958459	0.0216982	0.0175248	0.000394814	0.00192353	1	0.634146	TFH	eQTL	pvalue	NA	NA
chr11:118000454_118904452	PHLDB1	chr11	118000454	118904452	rs34026809	chr11:118480695	0.8643	TAGLN	ENSG00000149591	115	0.96696	0.0205673	0.010332	0.000217839	0.00192298	-1	0.834783	CD4naive	eQTL	pvalue	0.241538	5
chr1:32347320_33034616	LCK	chr1	32347320	33034616	rs79979643	chr1:32738415	0.8736	PHC2-AS1	ENSG00000233246	167	0.959299	0.0210281	0.0173728	0.000378895	0.00192115	1	0.598802	TH2	eQTL	pvalue	NA	NA
chr8:95624697_96202472	INTS8	chr8	95624697	96202472	rs78727559	chr8:95851818	0.893	NA	ENSG00000223297	1013	0.901831	0.0235521	0.0708476	0.00184833	0.0019211	0	0	CD4naive	eQTL	pvalue	NA	NA
chr17:73033162_73583027	GRB2	chr17	73033162	73583027	rs9900529	chr17:73335776	1.0994	TTYH2	ENSG00000141540	201	0.962679	0.0167927	0.0182899	0.000317123	0.00192084	1	0.293532	TREGnaive	eQTL	pvalue	0.347962	4
chr17:73033162_73583027	GRB2	chr17	73033162	73583027	rs9900529	chr17:73335776	1.0994	RHBDF2	ENSG00000129667	266	0.953718	0.0216809	0.0221787	0.000502268	0.00191971	-1	0.364662	CD8stim	eQTL	pvalue	0.000966721	3
chr17:57475896_58223430	VMP1	chr17	57475896	58223430	rs2150879	chr17:57859210	1.1091	HSF5	ENSG00000176160	90	0.968836	0.0210897	0.00798359	0.000171868	0.00191861	-1	0.322222	TH2	eQTL	pvalue	0.74154	2
chr1:154829845_155348199	ZBTB7B	chr1	154829845	155348199	rs112344141	chr1:154983036	0.9023	THBS3-AS1	ENSG00000231064	442	0.904482	0.00808296	0.0847623	0.000755566	0.00191705	1	0.617647	TFH	eQTL	pvalue	NA	NA
chr3:112415120_113061248	CD200R1	chr3	112415120	113061248	rs138433213	chr3:112693983	1.2904	FAM214BP1	ENSG00000240487	197	0.959014	0.0214861	0.0172011	0.000383465	0.00191533	-1	0.588832	M2	eQTL	pvalue	NA	NA
chr17:57475896_58223430	VMP1	chr17	57475896	58223430	rs2150879	chr17:57859210	1.1091	HSF5	ENSG00000176160	91	0.968783	0.0211054	0.00802408	0.000172894	0.00191439	1	0.549451	TH1	eQTL	pvalue	0.74154	2
chr3:112415120_113061248	CD200R1	chr3	112415120	113061248	rs138433213	chr3:112693983	1.2904	ZNF80	ENSG00000174255	204	0.959145	0.0216827	0.0168786	0.000379648	0.00191414	-1	0.558824	TH17	eQTL	pvalue	5.32107e-08	NA
chr8:95624697_96202472	INTS8	chr8	95624697	96202472	rs78727559	chr8:95851818	0.893	NA	ENSG00000223297	1008	0.902323	0.0234782	0.0704541	0.00183128	0.00191389	0	0	CD4stim	eQTL	pvalue	NA	NA
chr3:112415120_113061248	CD200R1	chr3	112415120	113061248	rs138433213	chr3:112693983	1.2904	TIGIT	ENSG00000181847	143	0.964831	0.0198783	0.0131113	0.000268219	0.0019113	1	0.384615	TH2	eQTL	pvalue	0.0451499	6
chr7:28138193_28260538	JAZF1	chr7	28138193	28260538	rs10245867	chr7:28142186	0.9393	HOXA5	ENSG00000106004	86	0.969826	0.0196428	0.00845205	0.000169277	0.00191001	1	0.197674	TH17	eQTL	pvalue	0.796213	7
chr11:63849101_64220132	PRDX5	chr11	63849101	64220132	rs11231749	chr11:64095178	1.0758	TIGD3	ENSG00000173825	140	0.962478	0.0249307	0.01042	0.000268001	0.00190366	1	0.607143	NK	eQTL	pvalue	7.77841e-11	9
chr12:111384730_112382251	SH2B3 - ATXN2	chr12	111384730	112382251	rs3184504	chr12:111884608	1.0709	ANAPC7	ENSG00000196510	199	0.960719	0.0165785	0.0204495	0.000350983	0.00190205	-1	0.236181	THSTAR	eQTL	pvalue	0.999258	2
chr2:112423188_113109590	MERTK	chr2	112423188	113109590	rs57116599	chr2:112770799	0.8869	PSD4	ENSG00000125637	223	0.967967	0.0114702	0.0184452	0.000216671	0.0019012	-1	0.403587	M2	eQTL	pvalue	0.805496	2
chr17:40264534_40782389	STAT3	chr17	40264534	40782389	rs1026916	chr17:40529835	0.8784	LINC02594	ENSG00000267440	30	0.978305	0.0172471	0.00250627	4.22852e-05	0.00189915	-1	0.666667	Bnaive	eQTL	pvalue	NA	NA
chr20:48121370_48874826	SLC9A8	chr20	48121370	48874826	rs6020055	chr20:48422095	1.2876	ARFGEF2	ENSG00000124198	624	0.924383	0.0229066	0.0495848	0.00122684	0.00189866	1	0.415064	TH1	eQTL	pvalue	1	1
chr7:50247159_50346134	IKZF1	chr7	50247159	50346134	rs116877451	chr7:50328339	1.5893	RPL7L1P2	ENSG00000231490	14	0.971586	0.0254469	0.00104328	2.5426e-05	0.00189865	1	0.428571	THSTAR	eQTL	pvalue	NA	NA
chr7:50247159_50346134	IKZF1	chr7	50247159	50346134	rs116877451	chr7:50328339	1.5893	RPL7L1P2	ENSG00000231490	14	0.971566	0.0254464	0.00106437	2.59799e-05	0.00189722	1	0.642857	TFH	eQTL	pvalue	NA	NA
chr20:48121370_48874826	SLC9A8	chr20	48121370	48874826	rs6020055	chr20:48422095	1.2876	NA	ENSG00000265062	548	0.920869	0.0211132	0.0548649	0.00125602	0.00189675	-1	0.744526	TH17	eQTL	pvalue	NA	NA
chr11:14376802_15361047	PDE3B	chr11	14376802	15361047	.	chr11:14868316	0.7068		ENSG00000254789	947	0.906619	0.0238377	0.0659153	0.00173122	0.00189654	0	0	CD8stim	eQTL	pvalue	NA	NA
chr7:128551740_128735438	IRF5	chr7	128551740	128735438	rs4728142	chr7:128573967	0.9406	RNA5SP245	ENSG00000201109	147	0.9664	0.0106575	0.0208185	0.000227692	0.0018965	1	0.707483	TH1	eQTL	pvalue	NA	NA
chr22:22017142_22349088	MAPK1	chr22	22017142	22349088	rs9610458	chr22:22205353	1.121	BCRP5	ENSG00000235062	92	0.973882	0.0144922	0.00958842	0.000140788	0.00189608	-1	0.206522	TH2	eQTL	pvalue	NA	NA
chr3:112415120_113061248	CD200R1	chr3	112415120	113061248	rs138433213	chr3:112693983	1.2904	ZNF80	ENSG00000174255	196	0.959494	0.0214658	0.0167708	0.0003733	0.00189592	1	0.403061	M2	eQTL	pvalue	5.32107e-08	NA
chr3:112415120_113061248	CD200R1	chr3	112415120	113061248	rs138433213	chr3:112693983	1.2904	TIGIT	ENSG00000181847	136	0.966182	0.01974	0.0119407	0.000242064	0.00189546	1	0.529412	monocytes	eQTL	pvalue	0.0451499	6
chr3:112415120_113061248	CD200R1	chr3	112415120	113061248	rs138433213	chr3:112693983	1.2904	FAM214BP1	ENSG00000240487	197	0.960007	0.0215083	0.0162278	0.000361678	0.00189486	-1	0.192893	NK	eQTL	pvalue	NA	NA
chr8:95624697_96202472	INTS8	chr8	95624697	96202472	rs78727559	chr8:95851818	0.893		ENSG00000253585	994	0.887348	0.0184081	0.0904741	0.001875	0.00189482	1	0.678068	TREG_MEM	eQTL	pvalue	NA	NA
chr1:32347320_33034616	LCK	chr1	32347320	33034616	rs79979643	chr1:32738415	0.8736	NA	ENSG00000266239	167	0.961707	0.0210809	0.0149907	0.000326705	0.00189433	-1	0.0538922	TREG_MEM	eQTL	pvalue	NA	NA
chr7:28138193_28260538	JAZF1	chr7	28138193	28260538	rs10245867	chr7:28142186	0.9393	HOXA7	ENSG00000122592	114	0.964935	0.0236749	0.00927068	0.000225564	0.00189427	-1	0.517544	NK	eQTL	pvalue	0.00316907	8
chr3:112415120_113061248	CD200R1	chr3	112415120	113061248	rs138433213	chr3:112693983	1.2904	TIGIT	ENSG00000181847	143	0.965054	0.0198829	0.0129053	0.000263993	0.00189415	1	0.671329	TREGnaive	eQTL	pvalue	0.0451499	6
chr1:32347320_33034616	LCK	chr1	32347320	33034616	rs79979643	chr1:32738415	0.8736		ENSG00000225313	158	0.962835	0.0216259	0.0133474	0.000297897	0.00189386	1	0.512658	TH1	eQTL	pvalue	NA	NA
chr11:14376802_15361047	PDE3B	chr11	14376802	15361047	.	chr11:14868316	0.7068		ENSG00000254789	944	0.90687	0.0237949	0.0657198	0.00172249	0.00189309	0	0	CD8naive	eQTL	pvalue	NA	NA
chr11:14376802_15361047	PDE3B	chr11	14376802	15361047	.	chr11:14868316	0.7068		ENSG00000254789	944	0.90687	0.0237949	0.0657198	0.00172249	0.00189309	0	0	TH17	eQTL	pvalue	NA	NA
chr11:14376802_15361047	PDE3B	chr11	14376802	15361047	.	chr11:14868316	0.7068		ENSG00000254789	944	0.90687	0.0237949	0.0657198	0.00172249	0.00189309	0	0	TH2	eQTL	pvalue	NA	NA
chr11:14376802_15361047	PDE3B	chr11	14376802	15361047	.	chr11:14868316	0.7068		ENSG00000254789	944	0.90687	0.0237949	0.0657198	0.00172249	0.00189309	0	0	TREGnaive	eQTL	pvalue	NA	NA
chr11:14376802_15361047	PDE3B	chr11	14376802	15361047	.	chr11:14868316	0.7068		ENSG00000254789	944	0.90687	0.0237949	0.0657198	0.00172249	0.00189309	0	0	TFH	eQTL	pvalue	NA	NA
chr11:14376802_15361047	PDE3B	chr11	14376802	15361047	.	chr11:14868316	0.7068		ENSG00000254789	944	0.90687	0.0237949	0.0657198	0.00172249	0.00189309	0	0	TREG_MEM	eQTL	pvalue	NA	NA
chr7:28138193_28260538	JAZF1	chr7	28138193	28260538	rs10245867	chr7:28142186	0.9393	HOXA6	ENSG00000106006	108	0.966012	0.0221879	0.00968769	0.000220621	0.00189174	-1	0.657407	CD8stim	eQTL	pvalue	1.80043e-05	9
chr1:32347320_33034616	LCK	chr1	32347320	33034616	rs79979643	chr1:32738415	0.8736	NA	ENSG00000266239	155	0.962867	0.0209543	0.0139848	0.000302451	0.00189125	-1	0.0258065	CD8stim	eQTL	pvalue	NA	NA
chr20:48121370_48874826	SLC9A8	chr20	48121370	48874826	rs6020055	chr20:48422095	1.2876	ARFGEF2	ENSG00000124198	627	0.923106	0.0228533	0.0508918	0.00125804	0.00189122	1	0.526316	NK	eQTL	pvalue	1	1
chr20:48121370_48874826	SLC9A8	chr20	48121370	48874826	rs6020055	chr20:48422095	1.2876	ARFGEF2	ENSG00000124198	635	0.923538	0.0233179	0.049995	0.0012604	0.0018884	1	0.423622	TH17	eQTL	pvalue	1	1
chr10:75154043_75706194	PLAU	chr10	75154043	75706194	rs17741873	chr10:75653800	1.0931	RN7SL840P	ENSG00000272536	130	0.965523	0.0174748	0.0148487	0.000266857	0.00188665	1	0.946154	CD8naive	eQTL	pvalue	NA	NA
chr7:28138193_28260538	JAZF1	chr7	28138193	28260538	rs10245867	chr7:28142186	0.9393	HOXA5	ENSG00000106004	86	0.969013	0.0196263	0.00929128	0.000186302	0.00188282	-1	0.302326	TREGnaive	eQTL	pvalue	0.796213	7
chr1:32347320_33034616	LCK	chr1	32347320	33034616	rs79979643	chr1:32738415	0.8736	PHC2-AS1	ENSG00000233246	167	0.959656	0.0210359	0.0170542	0.000371952	0.00188144	-1	0.101796	TREGnaive	eQTL	pvalue	NA	NA
chr20:42551100_42622584	TOX2	chr20	42551100	42622584	rs4812772	chr20:42579051	1.0702	PTPRT-AS1	ENSG00000227599	97	0.966757	0.0229952	0.00817539	0.00019258	0.00187969	0	0	CD4naive	eQTL	pvalue	NA	NA
chr20:42551100_42622584	TOX2	chr20	42551100	42622584	rs4812772	chr20:42579051	1.0702	PTPRT-AS1	ENSG00000227599	97	0.966757	0.0229952	0.00817539	0.00019258	0.00187969	0	0	CD8naive	eQTL	pvalue	NA	NA
chr20:42551100_42622584	TOX2	chr20	42551100	42622584	rs4812772	chr20:42579051	1.0702	PTPRT-AS1	ENSG00000227599	97	0.966757	0.0229952	0.00817539	0.00019258	0.00187969	0	0	TH17	eQTL	pvalue	NA	NA
chr20:42551100_42622584	TOX2	chr20	42551100	42622584	rs4812772	chr20:42579051	1.0702	PTPRT-AS1	ENSG00000227599	97	0.966757	0.0229952	0.00817539	0.00019258	0.00187969	0	0	THSTAR	eQTL	pvalue	NA	NA
chr20:42551100_42622584	TOX2	chr20	42551100	42622584	rs4812772	chr20:42579051	1.0702	PTPRT-AS1	ENSG00000227599	97	0.966757	0.0229952	0.00817539	0.00019258	0.00187969	0	0	TH2	eQTL	pvalue	NA	NA
chr20:42551100_42622584	TOX2	chr20	42551100	42622584	rs4812772	chr20:42579051	1.0702	PTPRT-AS1	ENSG00000227599	97	0.966757	0.0229952	0.00817539	0.00019258	0.00187969	0	0	TREGnaive	eQTL	pvalue	NA	NA
chr20:42551100_42622584	TOX2	chr20	42551100	42622584	rs4812772	chr20:42579051	1.0702	PTPRT-AS1	ENSG00000227599	97	0.966757	0.0229952	0.00817539	0.00019258	0.00187969	0	0	CD4stim	eQTL	pvalue	NA	NA
chr20:42551100_42622584	TOX2	chr20	42551100	42622584	rs4812772	chr20:42579051	1.0702	PTPRT-AS1	ENSG00000227599	97	0.966757	0.0229952	0.00817539	0.00019258	0.00187969	0	0	CD8stim	eQTL	pvalue	NA	NA
chr20:42551100_42622584	TOX2	chr20	42551100	42622584	rs4812772	chr20:42579051	1.0702	PTPRT-AS1	ENSG00000227599	97	0.966757	0.0229952	0.00817539	0.00019258	0.00187969	0	0	TFH	eQTL	pvalue	NA	NA
chr20:42551100_42622584	TOX2	chr20	42551100	42622584	rs4812772	chr20:42579051	1.0702	PTPRT-AS1	ENSG00000227599	97	0.966757	0.0229952	0.00817539	0.00019258	0.00187969	0	0	TREG_MEM	eQTL	pvalue	NA	NA
chr8:95624697_96202472	INTS8	chr8	95624697	96202472	rs78727559	chr8:95851818	0.893	NA	ENSG00000223297	1018	0.901988	0.0231007	0.07121	0.00182187	0.00187953	0	0	M2	eQTL	pvalue	NA	NA
chr3:112415120_113061248	CD200R1	chr3	112415120	113061248	rs138433213	chr3:112693983	1.2904	TIGIT	ENSG00000181847	137	0.963959	0.0197177	0.0141585	0.000287733	0.00187712	-1	0.20438	NK	eQTL	pvalue	0.0451499	6
chr20:42551100_42622584	TOX2	chr20	42551100	42622584	rs4812772	chr20:42579051	1.0702	PTPRT-AS1	ENSG00000227599	96	0.966881	0.0229679	0.0080835	0.000190143	0.00187702	0	0	Bnaive	eQTL	pvalue	NA	NA
chr20:42551100_42622584	TOX2	chr20	42551100	42622584	rs4812772	chr20:42579051	1.0702	PTPRT-AS1	ENSG00000227599	96	0.966881	0.0229679	0.0080835	0.000190143	0.00187702	0	0	monocytes	eQTL	pvalue	NA	NA
chr20:42551100_42622584	TOX2	chr20	42551100	42622584	rs4812772	chr20:42579051	1.0702	PTPRT-AS1	ENSG00000227599	96	0.966881	0.0229679	0.0080835	0.000190143	0.00187702	0	0	M2	eQTL	pvalue	NA	NA
chr20:42551100_42622584	TOX2	chr20	42551100	42622584	rs4812772	chr20:42579051	1.0702	PTPRT-AS1	ENSG00000227599	96	0.966881	0.0229679	0.0080835	0.000190143	0.00187702	0	0	NK	eQTL	pvalue	NA	NA
chr20:42551100_42622584	TOX2	chr20	42551100	42622584	rs4812772	chr20:42579051	1.0702	PTPRT-AS1	ENSG00000227599	96	0.966881	0.0229679	0.0080835	0.000190143	0.00187702	0	0	TH1	eQTL	pvalue	NA	NA
chr7:50247159_50346134	IKZF1	chr7	50247159	50346134	rs116877451	chr7:50328339	1.5893	RPL7L1P2	ENSG00000231490	14	0.971627	0.025448	0.00102342	2.49278e-05	0.00187677	0	0	Bnaive	eQTL	pvalue	NA	NA
chr7:50247159_50346134	IKZF1	chr7	50247159	50346134	rs116877451	chr7:50328339	1.5893	RPL7L1P2	ENSG00000231490	14	0.971627	0.025448	0.00102342	2.49278e-05	0.00187677	0	0	CD8naive	eQTL	pvalue	NA	NA
chr7:50247159_50346134	IKZF1	chr7	50247159	50346134	rs116877451	chr7:50328339	1.5893	RPL7L1P2	ENSG00000231490	14	0.971627	0.025448	0.00102342	2.49278e-05	0.00187677	0	0	monocytes	eQTL	pvalue	NA	NA
chr7:50247159_50346134	IKZF1	chr7	50247159	50346134	rs116877451	chr7:50328339	1.5893	RPL7L1P2	ENSG00000231490	14	0.971627	0.025448	0.00102342	2.49278e-05	0.00187677	0	0	TREGnaive	eQTL	pvalue	NA	NA
chr7:50247159_50346134	IKZF1	chr7	50247159	50346134	rs116877451	chr7:50328339	1.5893	RPL7L1P2	ENSG00000231490	14	0.971627	0.025448	0.00102342	2.49278e-05	0.00187677	0	0	TREG_MEM	eQTL	pvalue	NA	NA
chr11:14376802_15361047	PDE3B	chr11	14376802	15361047	.	chr11:14868316	0.7068		ENSG00000254695	929	0.908116	0.0235962	0.0647307	0.00168007	0.00187656	0	0	CD8stim	eQTL	pvalue	NA	NA
chr1:32347320_33034616	LCK	chr1	32347320	33034616	rs79979643	chr1:32738415	0.8736	RN7SKP16	ENSG00000222112	167	0.962493	0.0210981	0.014224	0.000309919	0.00187523	-1	0.844311	TH2	eQTL	pvalue	NA	NA
chr11:14376802_15361047	PDE3B	chr11	14376802	15361047	.	chr11:14868316	0.7068	LINC02751	ENSG00000254946	993	0.903691	0.0236296	0.0690019	0.00180238	0.00187522	0	0	THSTAR	eQTL	pvalue	NA	NA
chr17:73033162_73583027	GRB2	chr17	73033162	73583027	rs9900529	chr17:73335776	1.0994		ENSG00000246731	189	0.961427	0.0164435	0.019916	0.000338753	0.00187456	-1	0.751323	monocytes	eQTL	pvalue	NA	NA
chr1:32347320_33034616	LCK	chr1	32347320	33034616	rs79979643	chr1:32738415	0.8736	NA	ENSG00000266239	168	0.960273	0.021062	0.0164323	0.000358541	0.0018745	-1	0.35119	monocytes	eQTL	pvalue	NA	NA
chr11:14376802_15361047	PDE3B	chr11	14376802	15361047	.	chr11:14868316	0.7068		ENSG00000254789	937	0.907635	0.0235869	0.0652109	0.00169278	0.00187442	0	0	CD4stim	eQTL	pvalue	NA	NA
chr7:28138193_28260538	JAZF1	chr7	28138193	28260538	rs10245867	chr7:28142186	0.9393	HOXA7	ENSG00000122592	114	0.965073	0.0236783	0.00915217	0.000222676	0.00187425	1	0.315789	monocytes	eQTL	pvalue	0.00316907	8
chr3:112415120_113061248	CD200R1	chr3	112415120	113061248	rs138433213	chr3:112693983	1.2904	ZNF80	ENSG00000174255	190	0.960159	0.0213939	0.0162136	0.00035939	0.00187417	1	0.426316	CD4stim	eQTL	pvalue	5.32107e-08	NA
chr1:32347320_33034616	LCK	chr1	32347320	33034616	rs79979643	chr1:32738415	0.8736	NA	ENSG00000266239	169	0.962122	0.0211152	0.0145706	0.000317901	0.00187399	1	0.91716	NK	eQTL	pvalue	NA	NA
chr8:95624697_96202472	INTS8	chr8	95624697	96202472	rs78727559	chr8:95851818	0.893	NA	ENSG00000223297	1015	0.902261	0.0230258	0.0710288	0.00181079	0.00187327	0	0	NK	eQTL	pvalue	NA	NA
chr11:14376802_15361047	PDE3B	chr11	14376802	15361047	.	chr11:14868316	0.7068		ENSG00000254695	926	0.908368	0.0235532	0.0645345	0.00167145	0.00187311	0	0	CD8naive	eQTL	pvalue	NA	NA
chr11:14376802_15361047	PDE3B	chr11	14376802	15361047	.	chr11:14868316	0.7068		ENSG00000254695	926	0.908368	0.0235532	0.0645345	0.00167145	0.00187311	0	0	TH17	eQTL	pvalue	NA	NA
chr11:14376802_15361047	PDE3B	chr11	14376802	15361047	.	chr11:14868316	0.7068		ENSG00000254695	926	0.908368	0.0235532	0.0645345	0.00167145	0.00187311	0	0	TH2	eQTL	pvalue	NA	NA
chr11:14376802_15361047	PDE3B	chr11	14376802	15361047	.	chr11:14868316	0.7068		ENSG00000254695	926	0.908368	0.0235532	0.0645345	0.00167145	0.00187311	0	0	TREGnaive	eQTL	pvalue	NA	NA
chr11:14376802_15361047	PDE3B	chr11	14376802	15361047	.	chr11:14868316	0.7068		ENSG00000254695	926	0.908368	0.0235532	0.0645345	0.00167145	0.00187311	0	0	TFH	eQTL	pvalue	NA	NA
chr11:14376802_15361047	PDE3B	chr11	14376802	15361047	.	chr11:14868316	0.7068		ENSG00000254695	926	0.908368	0.0235532	0.0645345	0.00167145	0.00187311	0	0	TREG_MEM	eQTL	pvalue	NA	NA
chr7:28138193_28260538	JAZF1	chr7	28138193	28260538	rs10245867	chr7:28142186	0.9393	HOXA6	ENSG00000106006	108	0.966732	0.0222044	0.00898665	0.000204538	0.0018725	1	0.222222	TH2	eQTL	pvalue	1.80043e-05	9
chr11:118000454_118904452	PHLDB1	chr11	118000454	118904452	rs34026809	chr11:118480695	0.8643	TAGLN	ENSG00000149591	116	0.966722	0.0208936	0.0102916	0.000220558	0.00187231	1	0.353448	CD8stim	eQTL	pvalue	0.241538	5
chr17:73033162_73583027	GRB2	chr17	73033162	73583027	rs9900529	chr17:73335776	1.0994	RHBDF2	ENSG00000129667	266	0.953495	0.0216758	0.022449	0.000508461	0.00187203	-1	0.402256	TH2	eQTL	pvalue	0.000966721	3
chr1:32347320_33034616	LCK	chr1	32347320	33034616	rs79979643	chr1:32738415	0.8736		ENSG00000225313	167	0.962773	0.0211042	0.0139467	0.000303844	0.00187181	-1	0.11976	CD4stim	eQTL	pvalue	NA	NA
chr12:57855180_58473351	OS9	chr12	57855180	58473351	rs701006	chr12:58106836	1.1206	GLS2	ENSG00000135423	31	0.975749	0.0195885	0.00273772	5.30893e-05	0.00187143	1	0.967742	TH1	eQTL	pvalue	0.000987122	5
chr19:10258259_10897760	TYK2	chr19	10258259	10897760	rs34536443	chr19:10463118	1.3037		ENSG00000266922	83	0.975198	0.0146336	0.00817614	0.000120818	0.00187134	-1	0.0240964	monocytes	eQTL	pvalue	NA	NA
chr20:48121370_48874826	SLC9A8	chr20	48121370	48874826	rs6020055	chr20:48422095	1.2876	PREX1	ENSG00000124126	464	0.926276	0.0136205	0.0573911	0.000842044	0.00187072	-1	0.282328	TREG_MEM	eQTL	pvalue	1	1
chr17:73033162_73583027	GRB2	chr17	73033162	73583027	rs9900529	chr17:73335776	1.0994	RHBDF2	ENSG00000129667	266	0.952846	0.021661	0.0231	0.000523262	0.00186947	-1	0.402256	TH17	eQTL	pvalue	0.000966721	3
chr11:118000454_118904452	PHLDB1	chr11	118000454	118904452	rs34026809	chr11:118480695	0.8643	TAGLN	ENSG00000149591	116	0.96649	0.0208886	0.0105274	0.000225659	0.00186827	1	0.672414	TFH	eQTL	pvalue	0.241538	5
chr17:43279320_43781083	MAP3K14	chr17	43279320	43781083	rs7222450	chr17:43407670	1.1034	SHC1P2	ENSG00000267691	17	0.975589	0.0210544	0.00145942	2.96284e-05	0.00186775	-1	0.647059	monocytes	eQTL	pvalue	NA	NA
chr1:32347320_33034616	LCK	chr1	32347320	33034616	rs79979643	chr1:32738415	0.8736	NKAIN1	ENSG00000084628	170	0.960976	0.018678	0.0181284	0.000350485	0.00186698	1	0.123529	TREGnaive	eQTL	pvalue	0.615737	4
chr17:57475896_58223430	VMP1	chr17	57475896	58223430	rs2150879	chr17:57859210	1.1091	HSF5	ENSG00000176160	90	0.967524	0.0210611	0.00934707	0.000201602	0.00186588	-1	0.388889	TFH	eQTL	pvalue	0.74154	2
chr1:32347320_33034616	LCK	chr1	32347320	33034616	rs79979643	chr1:32738415	0.8736	PHC2-AS1	ENSG00000233246	169	0.962086	0.021575	0.0141601	0.00031568	0.00186319	1	0.639053	CD4naive	eQTL	pvalue	NA	NA
chr11:14376802_15361047	PDE3B	chr11	14376802	15361047	.	chr11:14868316	0.7068		ENSG00000254789	932	0.908171	0.0234679	0.0648246	0.00167326	0.00186312	0	0	CD4naive	eQTL	pvalue	NA	NA
chr11:14376802_15361047	PDE3B	chr11	14376802	15361047	.	chr11:14868316	0.7068		ENSG00000254789	935	0.907956	0.023473	0.0650284	0.00167929	0.00186303	0	0	NK	eQTL	pvalue	NA	NA
chr1:32347320_33034616	LCK	chr1	32347320	33034616	rs79979643	chr1:32738415	0.8736	PHC2-AS1	ENSG00000233246	167	0.960706	0.0210589	0.0160229	0.000349364	0.00186252	-1	0.335329	CD4stim	eQTL	pvalue	NA	NA
chr3:112415120_113061248	CD200R1	chr3	112415120	113061248	rs138433213	chr3:112693983	1.2904	FAM214BP1	ENSG00000240487	191	0.96041	0.0214306	0.0159439	0.000353909	0.00186147	1	0.329843	CD4stim	eQTL	pvalue	NA	NA
chr11:14376802_15361047	PDE3B	chr11	14376802	15361047	.	chr11:14868316	0.7068		ENSG00000254789	933	0.908132	0.0234415	0.0648932	0.00167322	0.0018605	0	0	M2	eQTL	pvalue	NA	NA
chr1:32347320_33034616	LCK	chr1	32347320	33034616	rs79979643	chr1:32738415	0.8736		ENSG00000225313	167	0.961067	0.0210668	0.0156639	0.000341495	0.0018604	1	0.45509	TFH	eQTL	pvalue	NA	NA
chr8:95624697_96202472	INTS8	chr8	95624697	96202472	rs78727559	chr8:95851818	0.893		ENSG00000253585	991	0.8872	0.0177904	0.091321	0.00182934	0.00185933	1	0.577195	NK	eQTL	pvalue	NA	NA
chr7:28138193_28260538	JAZF1	chr7	28138193	28260538	rs10245867	chr7:28142186	0.9393	HOXA6	ENSG00000106006	108	0.965952	0.0221865	0.00978004	0.000222775	0.00185882	1	0.37963	CD4stim	eQTL	pvalue	1.80043e-05	9
chr11:65354926_66061233	TSGA10IP	chr11	65354926	66061233	rs531612	chr11:65705432	0.9155	RHOD	ENSG00000173156	253	0.956081	0.0218652	0.0197457	0.000449718	0.0018586	1	0.70751	TH1	eQTL	pvalue	0.203235	7
chr17:43279320_43781083	MAP3K14	chr17	43279320	43781083	rs7222450	chr17:43407670	1.1034	SHC1P2	ENSG00000267691	16	0.976289	0.0204395	0.00138589	2.71565e-05	0.00185829	1	0.6875	TH2	eQTL	pvalue	NA	NA
chr7:28138193_28260538	JAZF1	chr7	28138193	28260538	rs10245867	chr7:28142186	0.9393	HOXA6	ENSG00000106006	108	0.966661	0.0222028	0.00907203	0.000206514	0.00185794	-1	0.231481	TREG_MEM	eQTL	pvalue	1.80043e-05	9
chr5:39923355_40842116	TTC33	chr5	39923355	40842116	rs11749040	chr5:40396425	0.8214	GOLGA5P1	ENSG00000251215	647	0.905517	0.0163347	0.0749408	0.00135001	0.0018579	1	0.516229	CD8stim	eQTL	pvalue	NA	NA
chr7:28138193_28260538	JAZF1	chr7	28138193	28260538	rs10245867	chr7:28142186	0.9393	HOXA6	ENSG00000106006	108	0.966686	0.0222034	0.00904698	0.000205939	0.00185759	1	0.685185	CD4naive	eQTL	pvalue	1.80043e-05	9
chr1:32347320_33034616	LCK	chr1	32347320	33034616	rs79979643	chr1:32738415	0.8736	NA	ENSG00000266239	155	0.961257	0.0209193	0.0156277	0.000338239	0.00185734	1	0.0451613	THSTAR	eQTL	pvalue	NA	NA
chr1:154829845_155348199	ZBTB7B	chr1	154829845	155348199	rs112344141	chr1:154983036	0.9023	THBS3-AS1	ENSG00000231064	442	0.886968	0.00792644	0.102336	0.000912678	0.00185692	1	0.70362	TH17	eQTL	pvalue	NA	NA
chr11:14376802_15361047	PDE3B	chr11	14376802	15361047	.	chr11:14868316	0.7068	LINC02751	ENSG00000254946	989	0.904303	0.0234371	0.0686272	0.00177678	0.00185583	0	0	TH1	eQTL	pvalue	NA	NA
chr3:159485268_159713078	IL12A	chr3	159485268	159713078	rs1014486	chr3:159691112	1.1108		ENSG00000272247	66	0.969587	0.0230511	0.0053803	0.000126057	0.00185517	-1	0.363636	TH17	eQTL	pvalue	NA	NA
chr17:73033162_73583027	GRB2	chr17	73033162	73583027	rs9900529	chr17:73335776	1.0994	RHBDF2	ENSG00000129667	245	0.957137	0.021183	0.0193974	0.000427443	0.00185496	-1	0.383673	TH1	eQTL	pvalue	0.000966721	3
chr11:14376802_15361047	PDE3B	chr11	14376802	15361047	.	chr11:14868316	0.7068		ENSG00000254695	919	0.909135	0.0233447	0.0640237	0.00164214	0.00185439	0	0	CD4stim	eQTL	pvalue	NA	NA
chr11:14376802_15361047	PDE3B	chr11	14376802	15361047	.	chr11:14868316	0.7068	LINC02751	ENSG00000254946	983	0.904719	0.0234018	0.0682614	0.00176382	0.00185393	0	0	Bnaive	eQTL	pvalue	NA	NA
chr1:32347320_33034616	LCK	chr1	32347320	33034616	rs79979643	chr1:32738415	0.8736	RN7SKP16	ENSG00000222112	169	0.961756	0.0215676	0.0145003	0.000323318	0.00185329	1	0.426036	CD4naive	eQTL	pvalue	NA	NA
chr11:63849101_64220132	PRDX5	chr11	63849101	64220132	rs11231749	chr11:64095178	1.0758		ENSG00000255478	118	0.965481	0.0232506	0.00919559	0.000219594	0.00185327	1	0.771186	TREGnaive	eQTL	pvalue	NA	NA
chr1:32347320_33034616	LCK	chr1	32347320	33034616	rs79979643	chr1:32738415	0.8736	NA	ENSG00000266239	168	0.962828	0.0211181	0.013898	0.000302978	0.0018528	-1	0.553571	Bnaive	eQTL	pvalue	NA	NA
chr1:32347320_33034616	LCK	chr1	32347320	33034616	rs79979643	chr1:32738415	0.8736	A3GALT2	ENSG00000184389	167	0.962561	0.0210996	0.0141782	0.000308937	0.00185231	1	0.497006	TREG_MEM	eQTL	pvalue	6.50303e-07	10
chr17:57475896_58223430	VMP1	chr17	57475896	58223430	rs2150879	chr17:57859210	1.1091	HSF5	ENSG00000176160	90	0.969214	0.0210979	0.00767218	0.000165158	0.00185036	-1	0.344444	CD4stim	eQTL	pvalue	0.74154	2
chr12:57855180_58473351	OS9	chr12	57855180	58473351	rs701006	chr12:58106836	1.1206	HSPD1P4	ENSG00000257576	46	0.974253	0.0197404	0.00407591	8.07362e-05	0.00185001	1	0.413043	NK	eQTL	pvalue	NA	NA
chr3:112415120_113061248	CD200R1	chr3	112415120	113061248	rs138433213	chr3:112693983	1.2904	ZNF80	ENSG00000174255	188	0.960996	0.0213296	0.015483	0.0003418	0.00184956	1	0.606383	monocytes	eQTL	pvalue	5.32107e-08	NA
chr3:112415120_113061248	CD200R1	chr3	112415120	113061248	rs138433213	chr3:112693983	1.2904	TIGIT	ENSG00000181847	137	0.96588	0.019757	0.0122649	0.000249029	0.00184946	-1	0.226277	M2	eQTL	pvalue	0.0451499	6
chr20:48121370_48874826	SLC9A8	chr20	48121370	48874826	rs6020055	chr20:48422095	1.2876	PREX1	ENSG00000124126	464	0.917808	0.013496	0.0658814	0.000966914	0.00184754	-1	0.510776	CD8naive	eQTL	pvalue	1	1
chr20:48121370_48874826	SLC9A8	chr20	48121370	48874826	rs6020055	chr20:48422095	1.2876	NA	ENSG00000265062	548	0.930536	0.0213348	0.0452469	0.00103555	0.00184717	1	0.594891	CD4stim	eQTL	pvalue	NA	NA
chr3:187462722_187629503	AC072022.2	chr3	187462722	187629503	rs2590438	chr3:187565968	0.946	ADIPOQ	ENSG00000181092	124	0.963904	0.023146	0.0108445	0.00025856	0.00184695	-1	0.725806	Bnaive	eQTL	pvalue	5.61889e-07	10
chr1:32347320_33034616	LCK	chr1	32347320	33034616	rs79979643	chr1:32738415	0.8736	NA	ENSG00000266239	167	0.958622	0.0210132	0.0181244	0.000395447	0.00184444	-1	0.353293	TH17	eQTL	pvalue	NA	NA
chr11:14376802_15361047	PDE3B	chr11	14376802	15361047	.	chr11:14868316	0.7068		ENSG00000254695	914	0.909673	0.0232253	0.0636361	0.00162288	0.00184305	0	0	CD4naive	eQTL	pvalue	NA	NA
chr11:14376802_15361047	PDE3B	chr11	14376802	15361047	.	chr11:14868316	0.7068		ENSG00000254695	917	0.909457	0.0232305	0.0638406	0.00162886	0.00184297	0	0	NK	eQTL	pvalue	NA	NA
chr7:28138193_28260538	JAZF1	chr7	28138193	28260538	rs10245867	chr7:28142186	0.9393	HOXA3	ENSG00000105997	109	0.965633	0.0222108	0.0100842	0.000230107	0.0018418	1	0.449541	CD8naive	eQTL	pvalue	0.931754	2
chr1:32347320_33034616	LCK	chr1	32347320	33034616	rs79979643	chr1:32738415	0.8736		ENSG00000225313	169	0.96211	0.0215755	0.014157	0.000315632	0.0018417	1	0.455621	CD4naive	eQTL	pvalue	NA	NA
chr10:75154043_75706194	PLAU	chr10	75154043	75706194	rs17741873	chr10:75653800	1.0931	RN7SL840P	ENSG00000272536	130	0.966384	0.0174904	0.0140318	0.000252118	0.00184151	-1	0.0538462	monocytes	eQTL	pvalue	NA	NA
chr11:118000454_118904452	PHLDB1	chr11	118000454	118904452	rs34026809	chr11:118480695	0.8643	TAGLN	ENSG00000149591	113	0.96733	0.019921	0.0106895	0.000218296	0.00184141	1	0.734513	CD4stim	eQTL	pvalue	0.241538	5
chr11:14376802_15361047	PDE3B	chr11	14376802	15361047	.	chr11:14868316	0.7068		ENSG00000254695	915	0.909633	0.0231989	0.0637048	0.00162286	0.00184043	0	0	M2	eQTL	pvalue	NA	NA
chr20:48121370_48874826	SLC9A8	chr20	48121370	48874826	rs6020055	chr20:48422095	1.2876	NA	ENSG00000265582	396	0.937856	0.0108985	0.0488404	0.000565718	0.00183972	1	0.805556	TFH	eQTL	pvalue	NA	NA
chr1:32347320_33034616	LCK	chr1	32347320	33034616	rs79979643	chr1:32738415	0.8736		ENSG00000225313	167	0.962178	0.0210912	0.0145739	0.000317624	0.00183943	-1	0.269461	CD8naive	eQTL	pvalue	NA	NA
chr22:22017142_22349088	MAPK1	chr22	22017142	22349088	rs9610458	chr22:22205353	1.121	POM121L4P	ENSG00000217261	70	0.976317	0.0123297	0.00939707	0.000116835	0.00183914	-1	0.285714	TFH	eQTL	pvalue	NA	NA
chr12:57855180_58473351	OS9	chr12	57855180	58473351	rs701006	chr12:58106836	1.1206	LRIG3	ENSG00000139263	359	0.938469	0.0141752	0.044842	0.00067548	0.00183846	1	1	TH17	eQTL	pvalue	0.426288	4
chr17:57475896_58223430	VMP1	chr17	57475896	58223430	rs2150879	chr17:57859210	1.1091	HSF5	ENSG00000176160	90	0.96863	0.0210852	0.00826895	0.000178161	0.00183798	-1	0.388889	TREGnaive	eQTL	pvalue	0.74154	2
chr7:28138193_28260538	JAZF1	chr7	28138193	28260538	rs10245867	chr7:28142186	0.9393	HOXA3	ENSG00000105997	109	0.966257	0.0222252	0.00946422	0.000215852	0.00183751	1	0.651376	CD4stim	eQTL	pvalue	0.931754	2
chr11:118000454_118904452	PHLDB1	chr11	118000454	118904452	rs34026809	chr11:118480695	0.8643	TAGLN	ENSG00000149591	116	0.96495	0.0208553	0.0120978	0.00025963	0.00183734	-1	0.637931	TH2	eQTL	pvalue	0.241538	5
chr17:40264534_40782389	STAT3	chr17	40264534	40782389	rs1026916	chr17:40529835	0.8784	MEOX1	ENSG00000005102	52	0.973074	0.0212153	0.00379209	8.08392e-05	0.00183729	1	0.0384615	Bnaive	eQTL	pvalue	0.0653974	8
chr19:10258259_10897760	TYK2	chr19	10258259	10897760	rs34536443	chr19:10463118	1.3037	ZNF823	ENSG00000197933	64	0.976615	0.0133769	0.0080625	0.000108596	0.00183718	1	0.421875	TH1	eQTL	pvalue	2.08859e-06	6
chr1:32347320_33034616	LCK	chr1	32347320	33034616	rs79979643	chr1:32738415	0.8736	A3GALT2	ENSG00000184389	158	0.962096	0.0216093	0.0141425	0.000315813	0.0018368	1	0.607595	TH1	eQTL	pvalue	6.50303e-07	10
chr20:48121370_48874826	SLC9A8	chr20	48121370	48874826	rs6020055	chr20:48422095	1.2876	NA	ENSG00000265062	548	0.93173	0.0213622	0.0440623	0.0010084	0.00183656	-1	0.363139	TREGnaive	eQTL	pvalue	NA	NA
chr7:50247159_50346134	IKZF1	chr7	50247159	50346134	rs116877451	chr7:50328339	1.5893		ENSG00000234686	27	0.975541	0.0192169	0.00334315	6.40201e-05	0.00183543	-1	0.703704	CD4naive	eQTL	pvalue	NA	NA
chr8:144971080_145126375	PLEC	chr8	144971080	145126375	rs3923387	chr8:144986793	1.0732	ZNF7	ENSG00000147789	65	0.968131	0.0237607	0.0061264	0.000148526	0.00183358	1	0.461538	NK	eQTL	pvalue	0.000238234	5
chr1:32347320_33034616	LCK	chr1	32347320	33034616	rs79979643	chr1:32738415	0.8736	PHC2-AS1	ENSG00000233246	158	0.962871	0.0216267	0.0133712	0.000298492	0.00183302	1	0.556962	TH1	eQTL	pvalue	NA	NA
chr6:137876882_138124804	OLIG3	chr6	137876882	138124804	rs631204	chr6:137959455	1.1194	CCDC28A	ENSG00000024862	29	0.97753	0.017747	0.00284414	4.9806e-05	0.0018293	1	0.965517	CD4stim	eQTL	pvalue	1.49778e-05	9
chr7:128551740_128735438	IRF5	chr7	128551740	128735438	rs4728142	chr7:128573967	0.9406	RNA5SP245	ENSG00000201109	155	0.968507	0.0154674	0.0139748	0.000221354	0.00182896	1	0.703226	TH17	eQTL	pvalue	NA	NA
chr7:28138193_28260538	JAZF1	chr7	28138193	28260538	rs10245867	chr7:28142186	0.9393	HOXA6	ENSG00000106006	108	0.9673	0.0222175	0.00846357	0.000192569	0.00182685	1	0.675926	THSTAR	eQTL	pvalue	1.80043e-05	9
chr1:32347320_33034616	LCK	chr1	32347320	33034616	rs79979643	chr1:32738415	0.8736	A3GALT2	ENSG00000184389	155	0.963673	0.0209718	0.0132435	0.000286385	0.0018251	1	0.148387	THSTAR	eQTL	pvalue	6.50303e-07	10
chr17:40264534_40782389	STAT3	chr17	40264534	40782389	rs1026916	chr17:40529835	0.8784	MEOX1	ENSG00000005102	52	0.972987	0.0212134	0.00389285	8.30499e-05	0.00182344	-1	0.153846	THSTAR	eQTL	pvalue	0.0653974	8
chr10:75154043_75706194	PLAU	chr10	75154043	75706194	rs17741873	chr10:75653800	1.0931	RN7SL840P	ENSG00000272536	130	0.967228	0.0175057	0.0132059	0.000237188	0.00182318	1	0.946154	TH2	eQTL	pvalue	NA	NA
chr12:57855180_58473351	OS9	chr12	57855180	58473351	rs701006	chr12:58106836	1.1206	RBMS2	ENSG00000076067	51	0.973902	0.0198134	0.00437425	8.71683e-05	0.00182289	1	0.901961	Bnaive	eQTL	pvalue	0.0029148	5
chr1:32347320_33034616	LCK	chr1	32347320	33034616	rs79979643	chr1:32738415	0.8736		ENSG00000225313	168	0.962782	0.0211171	0.0139747	0.000304691	0.00182163	-1	0.113095	Bnaive	eQTL	pvalue	NA	NA
chr12:57855180_58473351	OS9	chr12	57855180	58473351	rs701006	chr12:58106836	1.1206	RBMS2	ENSG00000076067	50	0.973882	0.0197916	0.00441725	8.79477e-05	0.00182158	1	0.96	M2	eQTL	pvalue	0.0029148	5
chr7:28138193_28260538	JAZF1	chr7	28138193	28260538	rs10245867	chr7:28142186	0.9393		ENSG00000270182	115	0.965534	0.0237134	0.00871995	0.00021234	0.00182059	0	0	CD4naive	eQTL	pvalue	NA	NA
chr7:28138193_28260538	JAZF1	chr7	28138193	28260538	rs10245867	chr7:28142186	0.9393		ENSG00000270182	115	0.965534	0.0237134	0.00871995	0.00021234	0.00182059	0	0	CD8naive	eQTL	pvalue	NA	NA
chr7:28138193_28260538	JAZF1	chr7	28138193	28260538	rs10245867	chr7:28142186	0.9393		ENSG00000270182	115	0.965534	0.0237134	0.00871995	0.00021234	0.00182059	0	0	TH17	eQTL	pvalue	NA	NA
chr7:28138193_28260538	JAZF1	chr7	28138193	28260538	rs10245867	chr7:28142186	0.9393	HOXA7	ENSG00000122592	115	0.965534	0.0237134	0.00871995	0.00021234	0.00182059	0	0	THSTAR	eQTL	pvalue	0.00316907	8
chr7:28138193_28260538	JAZF1	chr7	28138193	28260538	rs10245867	chr7:28142186	0.9393		ENSG00000270182	115	0.965534	0.0237134	0.00871995	0.00021234	0.00182059	0	0	THSTAR	eQTL	pvalue	NA	NA
chr7:28138193_28260538	JAZF1	chr7	28138193	28260538	rs10245867	chr7:28142186	0.9393	HOXA7	ENSG00000122592	115	0.965534	0.0237134	0.00871995	0.00021234	0.00182059	0	0	TH2	eQTL	pvalue	0.00316907	8
chr7:28138193_28260538	JAZF1	chr7	28138193	28260538	rs10245867	chr7:28142186	0.9393		ENSG00000270182	115	0.965534	0.0237134	0.00871995	0.00021234	0.00182059	0	0	TH2	eQTL	pvalue	NA	NA
chr7:28138193_28260538	JAZF1	chr7	28138193	28260538	rs10245867	chr7:28142186	0.9393	HOXA7	ENSG00000122592	115	0.965534	0.0237134	0.00871995	0.00021234	0.00182059	0	0	TREGnaive	eQTL	pvalue	0.00316907	8
chr7:28138193_28260538	JAZF1	chr7	28138193	28260538	rs10245867	chr7:28142186	0.9393		ENSG00000270182	115	0.965534	0.0237134	0.00871995	0.00021234	0.00182059	0	0	TREGnaive	eQTL	pvalue	NA	NA
chr7:28138193_28260538	JAZF1	chr7	28138193	28260538	rs10245867	chr7:28142186	0.9393	HOXA7	ENSG00000122592	115	0.965534	0.0237134	0.00871995	0.00021234	0.00182059	0	0	CD4stim	eQTL	pvalue	0.00316907	8
chr7:28138193_28260538	JAZF1	chr7	28138193	28260538	rs10245867	chr7:28142186	0.9393		ENSG00000270182	115	0.965534	0.0237134	0.00871995	0.00021234	0.00182059	0	0	CD4stim	eQTL	pvalue	NA	NA
chr7:28138193_28260538	JAZF1	chr7	28138193	28260538	rs10245867	chr7:28142186	0.9393	HOXA7	ENSG00000122592	115	0.965534	0.0237134	0.00871995	0.00021234	0.00182059	0	0	CD8stim	eQTL	pvalue	0.00316907	8
chr7:28138193_28260538	JAZF1	chr7	28138193	28260538	rs10245867	chr7:28142186	0.9393		ENSG00000270182	115	0.965534	0.0237134	0.00871995	0.00021234	0.00182059	0	0	CD8stim	eQTL	pvalue	NA	NA
chr7:28138193_28260538	JAZF1	chr7	28138193	28260538	rs10245867	chr7:28142186	0.9393	HOXA7	ENSG00000122592	115	0.965534	0.0237134	0.00871995	0.00021234	0.00182059	0	0	TFH	eQTL	pvalue	0.00316907	8
chr7:28138193_28260538	JAZF1	chr7	28138193	28260538	rs10245867	chr7:28142186	0.9393		ENSG00000270182	115	0.965534	0.0237134	0.00871995	0.00021234	0.00182059	0	0	TFH	eQTL	pvalue	NA	NA
chr7:28138193_28260538	JAZF1	chr7	28138193	28260538	rs10245867	chr7:28142186	0.9393		ENSG00000270182	115	0.965534	0.0237134	0.00871995	0.00021234	0.00182059	0	0	TH1	eQTL	pvalue	NA	NA
chr7:28138193_28260538	JAZF1	chr7	28138193	28260538	rs10245867	chr7:28142186	0.9393		ENSG00000270182	115	0.965534	0.0237134	0.00871995	0.00021234	0.00182059	0	0	TREG_MEM	eQTL	pvalue	NA	NA
chr17:37471330_38219005	IKZF3	chr17	37471330	38219005	rs9909593	chr17:37970149	0.9311	NA	ENSG00000252278	387	0.935523	0.0140938	0.0478447	0.00071897	0.00181982	1	0.73385	Bnaive	eQTL	pvalue	NA	NA
chr1:32347320_33034616	LCK	chr1	32347320	33034616	rs79979643	chr1:32738415	0.8736	NKAIN1	ENSG00000084628	168	0.963312	0.0187017	0.0158604	0.000306094	0.00181935	-1	0.136905	TH1	eQTL	pvalue	0.615737	4
chr7:28138193_28260538	JAZF1	chr7	28138193	28260538	rs10245867	chr7:28142186	0.9393	HOXA7	ENSG00000122592	114	0.965638	0.0236921	0.00864122	0.000210195	0.00181882	0	0	Bnaive	eQTL	pvalue	0.00316907	8
chr7:28138193_28260538	JAZF1	chr7	28138193	28260538	rs10245867	chr7:28142186	0.9393		ENSG00000270182	114	0.965638	0.0236921	0.00864122	0.000210195	0.00181882	0	0	Bnaive	eQTL	pvalue	NA	NA
chr7:28138193_28260538	JAZF1	chr7	28138193	28260538	rs10245867	chr7:28142186	0.9393		ENSG00000270182	114	0.965638	0.0236921	0.00864122	0.000210195	0.00181882	0	0	monocytes	eQTL	pvalue	NA	NA
chr7:28138193_28260538	JAZF1	chr7	28138193	28260538	rs10245867	chr7:28142186	0.9393	HOXA7	ENSG00000122592	114	0.965638	0.0236921	0.00864122	0.000210195	0.00181882	0	0	M2	eQTL	pvalue	0.00316907	8
chr7:28138193_28260538	JAZF1	chr7	28138193	28260538	rs10245867	chr7:28142186	0.9393		ENSG00000270182	114	0.965638	0.0236921	0.00864122	0.000210195	0.00181882	0	0	M2	eQTL	pvalue	NA	NA
chr7:28138193_28260538	JAZF1	chr7	28138193	28260538	rs10245867	chr7:28142186	0.9393	HOXA6	ENSG00000106006	107	0.967125	0.0221896	0.00867088	0.000197127	0.00181731	-1	0.485981	M2	eQTL	pvalue	1.80043e-05	9
chr7:49883749_50304782	SPATA48	chr7	49883749	50304782	rs10230723	chr7:50239880	1.1073	CDC14C	ENSG00000218305	106	0.967161	0.0230182	0.0078197	0.00018429	0.00181721	0	0	THSTAR	eQTL	pvalue	NA	NA
chr8:95624697_96202472	INTS8	chr8	95624697	96202472	rs78727559	chr8:95851818	0.893		ENSG00000253585	990	0.868678	0.016222	0.111208	0.00207492	0.00181691	1	0.412121	monocytes	eQTL	pvalue	NA	NA
chr3:187462722_187629503	AC072022.2	chr3	187462722	187629503	rs2590438	chr3:187565968	0.946	ADIPOQ	ENSG00000181092	124	0.961795	0.0230953	0.0129845	0.000309978	0.00181515	1	0.604839	TREGnaive	eQTL	pvalue	5.61889e-07	10
chr1:32347320_33034616	LCK	chr1	32347320	33034616	rs79979643	chr1:32738415	0.8736	PHC2-AS1	ENSG00000233246	167	0.96243	0.0210967	0.0143461	0.000312655	0.00181484	-1	0.556886	TH17	eQTL	pvalue	NA	NA
chr20:48121370_48874826	SLC9A8	chr20	48121370	48874826	rs6020055	chr20:48422095	1.2876	NA	ENSG00000265062	548	0.927661	0.0212689	0.0481547	0.00110225	0.00181326	-1	0.445255	CD8naive	eQTL	pvalue	NA	NA
chr14:52228101_52368559	GNG2	chr14	52228101	52368559	rs11852059	chr14:52306091	0.908		ENSG00000271075	53	0.980409	0.0132054	0.00451477	5.89993e-05	0.00181134	1	0.45283	Bnaive	eQTL	pvalue	NA	NA
chr1:32347320_33034616	LCK	chr1	32347320	33034616	rs79979643	chr1:32738415	0.8736	A3GALT2	ENSG00000184389	167	0.962561	0.0210996	0.0142186	0.000309864	0.00181054	1	0.700599	TH2	eQTL	pvalue	6.50303e-07	10
chr20:48121370_48874826	SLC9A8	chr20	48121370	48874826	rs6020055	chr20:48422095	1.2876	NA	ENSG00000265062	548	0.927288	0.0212604	0.0485311	0.00111089	0.00180976	-1	0.50365	THSTAR	eQTL	pvalue	NA	NA
chr1:32347320_33034616	LCK	chr1	32347320	33034616	rs79979643	chr1:32738415	0.8736	RN7SKP16	ENSG00000222112	167	0.962753	0.0211038	0.0140295	0.000305723	0.00180806	-1	0.580838	CD4stim	eQTL	pvalue	NA	NA
chr7:28138193_28260538	JAZF1	chr7	28138193	28260538	rs10245867	chr7:28142186	0.9393	HOXA3	ENSG00000105997	109	0.966512	0.0222311	0.00923825	0.000210684	0.00180767	-1	0.541284	TFH	eQTL	pvalue	0.931754	2
chr3:112415120_113061248	CD200R1	chr3	112415120	113061248	rs138433213	chr3:112693983	1.2904	TIGIT	ENSG00000181847	142	0.966187	0.019878	0.0118855	0.000242721	0.00180705	1	0.549296	CD4naive	eQTL	pvalue	0.0451499	6
chr1:32347320_33034616	LCK	chr1	32347320	33034616	rs79979643	chr1:32738415	0.8736	A3GALT2	ENSG00000184389	169	0.962259	0.0211182	0.0144999	0.000316416	0.00180649	1	0.739645	NK	eQTL	pvalue	6.50303e-07	10
chr8:144971080_145126375	PLEC	chr8	144971080	145126375	rs3923387	chr8:144986793	1.0732	ZNF7	ENSG00000147789	65	0.969162	0.023786	0.00512245	0.000123914	0.00180543	1	0.276923	TFH	eQTL	pvalue	0.000238234	5
chr1:154829845_155348199	ZBTB7B	chr1	154829845	155348199	rs112344141	chr1:154983036	0.9023	ASH1L	ENSG00000116539	442	0.878399	0.00784986	0.110956	0.000989762	0.00180527	-1	0.357466	TREGnaive	eQTL	pvalue	1	1
chr6:36345180_36612323	ETV7	chr6	36345180	36612323	rs1076928	chr6:36348689	0.9266	CMTR1	ENSG00000137200	295	0.947388	0.0198767	0.0302972	0.000633847	0.0018043	1	0.661017	Bnaive	eQTL	pvalue	0.999295	2
chr1:32347320_33034616	LCK	chr1	32347320	33034616	rs79979643	chr1:32738415	0.8736		ENSG00000225313	155	0.960658	0.0209062	0.016279	0.000352466	0.00180427	1	0.987097	CD8stim	eQTL	pvalue	NA	NA
chr18:67482150_67568863	CD226	chr18	67482150	67568863	rs2469434	chr18:67544046	0.9413	SDHCP1	ENSG00000264444	93	0.970827	0.0186391	0.00856813	0.000162698	0.00180348	-1	0.204301	TFH	eQTL	pvalue	NA	NA
chr8:144971080_145126375	PLEC	chr8	144971080	145126375	rs3923387	chr8:144986793	1.0732	ZNF7	ENSG00000147789	65	0.968705	0.0237748	0.00558162	0.000135186	0.00180317	-1	0.492308	M2	eQTL	pvalue	0.000238234	5
chr1:32347320_33034616	LCK	chr1	32347320	33034616	rs79979643	chr1:32738415	0.8736	PHC2-AS1	ENSG00000233246	169	0.962381	0.0211209	0.0143807	0.000313804	0.00180316	1	0.230769	M2	eQTL	pvalue	NA	NA
chr17:57475896_58223430	VMP1	chr17	57475896	58223430	rs2150879	chr17:57859210	1.1091	HSF5	ENSG00000176160	87	0.970292	0.0193094	0.00843	0.00016596	0.00180244	1	0.574713	M2	eQTL	pvalue	0.74154	2
chr7:28138193_28260538	JAZF1	chr7	28138193	28260538	rs10245867	chr7:28142186	0.9393	HOXA5	ENSG00000106004	86	0.967781	0.0196014	0.010602	0.00021293	0.00180233	1	0.360465	CD8naive	eQTL	pvalue	0.796213	7
chr3:159485268_159713078	IL12A	chr3	159485268	159713078	rs1014486	chr3:159691112	1.1108		ENSG00000272247	64	0.970019	0.023011	0.00505113	0.000118023	0.00180107	-1	0.359375	M2	eQTL	pvalue	NA	NA
chr1:154829845_155348199	ZBTB7B	chr1	154829845	155348199	rs112344141	chr1:154983036	0.9023	THBS3	ENSG00000169231	442	0.914127	0.00816914	0.0752325	0.000670519	0.00180103	1	0.807692	CD4naive	eQTL	pvalue	1.20601e-08	6
chr3:112415120_113061248	CD200R1	chr3	112415120	113061248	rs138433213	chr3:112693983	1.2904	TIGIT	ENSG00000181847	143	0.965253	0.019887	0.012798	0.000261877	0.00179971	-1	0.230769	TREG_MEM	eQTL	pvalue	0.0451499	6
chr8:95624697_96202472	INTS8	chr8	95624697	96202472	rs78727559	chr8:95851818	0.893		ENSG00000253585	995	0.891195	0.0185519	0.0866523	0.00180204	0.00179884	-1	0.444221	CD8stim	eQTL	pvalue	NA	NA
chr11:118000454_118904452	PHLDB1	chr11	118000454	118904452	rs34026809	chr11:118480695	0.8643	TAGLN	ENSG00000149591	113	0.967132	0.0201703	0.0106792	0.000220926	0.00179787	-1	0.787611	TH1	eQTL	pvalue	0.241538	5
chr11:14376802_15361047	PDE3B	chr11	14376802	15361047	.	chr11:14868316	0.7068		ENSG00000254789	936	0.908662	0.0227128	0.0651996	0.00162793	0.00179784	0	0	THSTAR	eQTL	pvalue	NA	NA
chr7:105688588_105785715	SYPL1	chr7	105688588	105785715	rs73414214	chr7:105706462	1.1086		ENSG00000272918	88	0.972307	0.0178395	0.00791375	0.000143402	0.00179651	-1	0.852273	THSTAR	eQTL	pvalue	NA	NA
chr17:57475896_58223430	VMP1	chr17	57475896	58223430	rs2150879	chr17:57859210	1.1091	HSF5	ENSG00000176160	89	0.969153	0.0210164	0.00786836	0.000168834	0.00179305	-1	0.325843	CD8stim	eQTL	pvalue	0.74154	2
chr3:187462722_187629503	AC072022.2	chr3	187462722	187629503	rs2590438	chr3:187565968	0.946	ADIPOQ	ENSG00000181092	124	0.96392	0.0231464	0.0108822	0.00025952	0.00179189	1	0.532258	TH1	eQTL	pvalue	5.61889e-07	10
chr1:32347320_33034616	LCK	chr1	32347320	33034616	rs79979643	chr1:32738415	0.8736		ENSG00000225313	167	0.961249	0.0210708	0.0155494	0.000339054	0.00179166	1	0.39521	TREGnaive	eQTL	pvalue	NA	NA
chr1:32347320_33034616	LCK	chr1	32347320	33034616	rs79979643	chr1:32738415	0.8736	A3GALT2	ENSG00000184389	168	0.962856	0.0211187	0.0139311	0.000303765	0.00179071	-1	0.607143	Bnaive	eQTL	pvalue	6.50303e-07	10
chr1:32347320_33034616	LCK	chr1	32347320	33034616	rs79979643	chr1:32738415	0.8736	PHC2-AS1	ENSG00000233246	169	0.962069	0.0211141	0.0147084	0.000321012	0.00178724	1	0.189349	NK	eQTL	pvalue	NA	NA
chr1:32347320_33034616	LCK	chr1	32347320	33034616	rs79979643	chr1:32738415	0.8736	RN7SKP16	ENSG00000222112	155	0.9641	0.0209811	0.0128535	0.000277935	0.00178719	-1	0.541935	THSTAR	eQTL	pvalue	NA	NA
chr3:187462722_187629503	AC072022.2	chr3	187462722	187629503	rs2590438	chr3:187565968	0.946	ADIPOQ	ENSG00000181092	124	0.963773	0.0231428	0.0110335	0.000263156	0.00178714	1	0.717742	CD8naive	eQTL	pvalue	5.61889e-07	10
chr5:141414305_141597351	NDFIP1	chr5	141414305	141597351	rs249677	chr5:141539339	0.9256	PCDHB2	ENSG00000112852	71	0.97349	0.00717205	0.0174257	0.000126596	0.00178576	1	0.492958	TREG_MEM	eQTL	pvalue	NA	7
chr1:32347320_33034616	LCK	chr1	32347320	33034616	rs79979643	chr1:32738415	0.8736	NA	ENSG00000256142	158	0.963572	0.0216424	0.0127161	0.000283825	0.00178569	0	0	TH1	eQTL	pvalue	NA	NA
chr10:75154043_75706194	PLAU	chr10	75154043	75706194	rs17741873	chr10:75653800	1.0931	RN7SL840P	ENSG00000272536	130	0.967393	0.0175086	0.0130785	0.00023492	0.00178526	1	1	M2	eQTL	pvalue	NA	NA
chr1:32347320_33034616	LCK	chr1	32347320	33034616	rs79979643	chr1:32738415	0.8736	NA	ENSG00000256142	169	0.962707	0.0215889	0.0136182	0.000303609	0.00178205	0	0	CD4naive	eQTL	pvalue	NA	NA
chr1:154829845_155348199	ZBTB7B	chr1	154829845	155348199	rs112344141	chr1:154983036	0.9023	MUC1	ENSG00000185499	442	0.886947	0.00792625	0.102433	0.000913616	0.00178013	-1	0.375566	TH17	eQTL	pvalue	0.730965	4
chr11:118000454_118904452	PHLDB1	chr11	118000454	118904452	rs34026809	chr11:118480695	0.8643	TAGLN	ENSG00000149591	113	0.966284	0.0207555	0.0109473	0.000233364	0.00177962	-1	0.40708	monocytes	eQTL	pvalue	0.241538	5
chr20:48121370_48874826	SLC9A8	chr20	48121370	48874826	rs6020055	chr20:48422095	1.2876	NA	ENSG00000265062	543	0.930752	0.0212843	0.0451535	0.00103078	0.00177932	-1	0.541436	Bnaive	eQTL	pvalue	NA	NA
chr11:14376802_15361047	PDE3B	chr11	14376802	15361047	.	chr11:14868316	0.7068		ENSG00000254789	932	0.909279	0.0225186	0.0648203	0.00160351	0.00177828	0	0	TH1	eQTL	pvalue	NA	NA
chr7:28138193_28260538	JAZF1	chr7	28138193	28260538	rs10245867	chr7:28142186	0.9393	HOXA3	ENSG00000105997	108	0.96731	0.0222256	0.00849253	0.000193352	0.00177812	1	0.435185	NK	eQTL	pvalue	0.931754	2
chr11:14376802_15361047	PDE3B	chr11	14376802	15361047	.	chr11:14868316	0.7068		ENSG00000254695	918	0.910164	0.0224689	0.064011	0.00157844	0.00177765	0	0	THSTAR	eQTL	pvalue	NA	NA
chr1:32347320_33034616	LCK	chr1	32347320	33034616	rs79979643	chr1:32738415	0.8736		ENSG00000225313	155	0.963978	0.0209785	0.0129859	0.000280828	0.00177675	1	0.464516	THSTAR	eQTL	pvalue	NA	NA
chr11:14376802_15361047	PDE3B	chr11	14376802	15361047	.	chr11:14868316	0.7068		ENSG00000254789	926	0.909699	0.0224826	0.0644506	0.00159108	0.00177634	0	0	Bnaive	eQTL	pvalue	NA	NA
chr11:14376802_15361047	PDE3B	chr11	14376802	15361047	.	chr11:14868316	0.7068		ENSG00000254789	926	0.909699	0.0224826	0.0644506	0.00159108	0.00177634	0	0	monocytes	eQTL	pvalue	NA	NA
chr3:187462722_187629503	AC072022.2	chr3	187462722	187629503	rs2590438	chr3:187565968	0.946	ADIPOQ	ENSG00000181092	124	0.964928	0.0231706	0.00989131	0.000235743	0.00177449	1	0.508065	TH2	eQTL	pvalue	5.61889e-07	10
chr3:112415120_113061248	CD200R1	chr3	112415120	113061248	rs138433213	chr3:112693983	1.2904	TIGIT	ENSG00000181847	136	0.966802	0.0197527	0.0114398	0.000231952	0.00177334	1	0.477941	CD4stim	eQTL	pvalue	0.0451499	6
chr7:28138193_28260538	JAZF1	chr7	28138193	28260538	rs10245867	chr7:28142186	0.9393	HOXA3	ENSG00000105997	109	0.967247	0.022248	0.00853796	0.000194612	0.00177291	1	0.541284	TREG_MEM	eQTL	pvalue	0.931754	2
chr8:95624697_96202472	INTS8	chr8	95624697	96202472	rs78727559	chr8:95851818	0.893		ENSG00000253585	991	0.893165	0.0184746	0.0848347	0.00175298	0.0017725	-1	0.458123	CD4stim	eQTL	pvalue	NA	NA
chr3:159485268_159713078	IL12A	chr3	159485268	159713078	rs1014486	chr3:159691112	1.1108		ENSG00000272247	66	0.969878	0.023058	0.00517141	0.000121174	0.00177139	1	0.378788	TFH	eQTL	pvalue	NA	NA
chr1:154829845_155348199	ZBTB7B	chr1	154829845	155348199	rs112344141	chr1:154983036	0.9023	MUC1	ENSG00000185499	442	0.909035	0.00810947	0.0803707	0.000715214	0.00176968	-1	0.230769	TH1	eQTL	pvalue	0.730965	4
chr20:48121370_48874826	SLC9A8	chr20	48121370	48874826	rs6020055	chr20:48422095	1.2876	TMSB4XP6	ENSG00000230043	583	0.93098	0.0232432	0.0429375	0.00107022	0.00176919	0	0	CD4naive	eQTL	pvalue	NA	NA
chr8:95624697_96202472	INTS8	chr8	95624697	96202472	rs78727559	chr8:95851818	0.893	NA	ENSG00000223297	1013	0.903718	0.0218659	0.0709344	0.00171452	0.00176765	0	0	TH1	eQTL	pvalue	NA	NA
chr22:22017142_22349088	MAPK1	chr22	22017142	22349088	rs9610458	chr22:22205353	1.121	TMEM191A	ENSG00000226287	95	0.973961	0.0145219	0.00961116	0.000141539	0.00176477	-1	0.0526316	THSTAR	eQTL	pvalue	NA	NA
chr3:112415120_113061248	CD200R1	chr3	112415120	113061248	rs138433213	chr3:112693983	1.2904	TIGIT	ENSG00000181847	136	0.965831	0.0197328	0.0124202	0.000251993	0.00176398	1	0.330882	CD8stim	eQTL	pvalue	0.0451499	6
chr8:144971080_145126375	PLEC	chr8	144971080	145126375	rs3923387	chr8:144986793	1.0732	ZNF7	ENSG00000147789	65	0.969212	0.0237873	0.00511623	0.000123807	0.00176057	1	0.507692	TREG_MEM	eQTL	pvalue	0.000238234	5
chr20:48121370_48874826	SLC9A8	chr20	48121370	48874826	rs6020055	chr20:48422095	1.2876	TMSB4XP6	ENSG00000230043	582	0.931214	0.0231245	0.0428394	0.00106206	0.00176005	0	0	TH1	eQTL	pvalue	NA	NA
chr7:28138193_28260538	JAZF1	chr7	28138193	28260538	rs10245867	chr7:28142186	0.9393	HOXA3	ENSG00000105997	108	0.966753	0.0222128	0.00906864	0.000206608	0.00175905	-1	0.555556	Bnaive	eQTL	pvalue	0.931754	2
chr3:112415120_113061248	CD200R1	chr3	112415120	113061248	rs138433213	chr3:112693983	1.2904	TIGIT	ENSG00000181847	143	0.965842	0.0198992	0.0122497	0.000250621	0.00175896	-1	0.202797	CD8naive	eQTL	pvalue	0.0451499	6
chr8:95624697_96202472	INTS8	chr8	95624697	96202472	rs78727559	chr8:95851818	0.893	NA	ENSG00000223297	1010	0.904021	0.021758	0.0707608	0.00170131	0.00175849	0	0	monocytes	eQTL	pvalue	NA	NA
chr11:14376802_15361047	PDE3B	chr11	14376802	15361047	.	chr11:14868316	0.7068		ENSG00000254695	914	0.910783	0.0222741	0.0636302	0.00155438	0.00175805	0	0	TH1	eQTL	pvalue	NA	NA
chr8:95624697_96202472	INTS8	chr8	95624697	96202472	rs78727559	chr8:95851818	0.893	PSMA2P2	ENSG00000251234	647	0.874656	0.0128599	0.109124	0.00160267	0.00175766	1	0.488408	monocytes	eQTL	pvalue	NA	NA
chr3:112415120_113061248	CD200R1	chr3	112415120	113061248	rs138433213	chr3:112693983	1.2904	TIGIT	ENSG00000181847	143	0.965538	0.0198929	0.0125558	0.00025693	0.00175682	1	0.370629	THSTAR	eQTL	pvalue	0.0451499	6
chr7:105688588_105785715	SYPL1	chr7	105688588	105785715	rs73414214	chr7:105706462	1.1086		ENSG00000272918	91	0.970541	0.0178784	0.00964787	0.000175968	0.0017565	1	0.494505	NK	eQTL	pvalue	NA	NA
chr20:48121370_48874826	SLC9A8	chr20	48121370	48874826	rs6020055	chr20:48422095	1.2876	TMSB4XP6	ENSG00000230043	580	0.931411	0.0230756	0.0427008	0.00105615	0.00175626	0	0	CD8stim	eQTL	pvalue	NA	NA
chr11:14376802_15361047	PDE3B	chr11	14376802	15361047	.	chr11:14868316	0.7068		ENSG00000254695	908	0.911204	0.022238	0.0632594	0.00154209	0.00175609	0	0	Bnaive	eQTL	pvalue	NA	NA
chr11:14376802_15361047	PDE3B	chr11	14376802	15361047	.	chr11:14868316	0.7068		ENSG00000254695	908	0.911204	0.022238	0.0632594	0.00154209	0.00175609	0	0	monocytes	eQTL	pvalue	NA	NA
chr3:112415120_113061248	CD200R1	chr3	112415120	113061248	rs138433213	chr3:112693983	1.2904	TIGIT	ENSG00000181847	143	0.966182	0.0199062	0.0119133	0.000243695	0.00175428	1	0.41958	TFH	eQTL	pvalue	0.0451499	6
chr20:48121370_48874826	SLC9A8	chr20	48121370	48874826	rs6020055	chr20:48422095	1.2876	TMSB4XP6	ENSG00000230043	581	0.931346	0.0230213	0.0428225	0.00105675	0.0017535	0	0	CD8naive	eQTL	pvalue	NA	NA
chr20:48121370_48874826	SLC9A8	chr20	48121370	48874826	rs6020055	chr20:48422095	1.2876	TMSB4XP6	ENSG00000230043	581	0.931346	0.0230213	0.0428225	0.00105675	0.0017535	0	0	TH17	eQTL	pvalue	NA	NA
chr20:48121370_48874826	SLC9A8	chr20	48121370	48874826	rs6020055	chr20:48422095	1.2876	TMSB4XP6	ENSG00000230043	581	0.931346	0.0230213	0.0428225	0.00105675	0.0017535	0	0	THSTAR	eQTL	pvalue	NA	NA
chr20:48121370_48874826	SLC9A8	chr20	48121370	48874826	rs6020055	chr20:48422095	1.2876	TMSB4XP6	ENSG00000230043	581	0.931346	0.0230213	0.0428225	0.00105675	0.0017535	0	0	TH2	eQTL	pvalue	NA	NA
chr20:48121370_48874826	SLC9A8	chr20	48121370	48874826	rs6020055	chr20:48422095	1.2876	TMSB4XP6	ENSG00000230043	581	0.931346	0.0230213	0.0428225	0.00105675	0.0017535	0	0	TREGnaive	eQTL	pvalue	NA	NA
chr20:48121370_48874826	SLC9A8	chr20	48121370	48874826	rs6020055	chr20:48422095	1.2876	TMSB4XP6	ENSG00000230043	581	0.931346	0.0230213	0.0428225	0.00105675	0.0017535	0	0	CD4stim	eQTL	pvalue	NA	NA
chr20:48121370_48874826	SLC9A8	chr20	48121370	48874826	rs6020055	chr20:48422095	1.2876	TMSB4XP6	ENSG00000230043	581	0.931346	0.0230213	0.0428225	0.00105675	0.0017535	0	0	TFH	eQTL	pvalue	NA	NA
chr20:48121370_48874826	SLC9A8	chr20	48121370	48874826	rs6020055	chr20:48422095	1.2876	TMSB4XP6	ENSG00000230043	581	0.931346	0.0230213	0.0428225	0.00105675	0.0017535	0	0	TREG_MEM	eQTL	pvalue	NA	NA
chr8:144971080_145126375	PLEC	chr8	144971080	145126375	rs3923387	chr8:144986793	1.0732	ZNF7	ENSG00000147789	65	0.96927	0.0237887	0.00506683	0.000122602	0.00175222	-1	0.676923	CD8stim	eQTL	pvalue	0.000238234	5
chr20:48121370_48874826	SLC9A8	chr20	48121370	48874826	rs6020055	chr20:48422095	1.2876	TMSB4XP6	ENSG00000230043	578	0.931611	0.0229932	0.0425951	0.00104954	0.00175103	0	0	NK	eQTL	pvalue	NA	NA
chr20:48121370_48874826	SLC9A8	chr20	48121370	48874826	rs6020055	chr20:48422095	1.2876	TMSB4XP6	ENSG00000230043	576	0.931771	0.0229762	0.0424577	0.0010452	0.0017497	0	0	Bnaive	eQTL	pvalue	NA	NA
chr20:48121370_48874826	SLC9A8	chr20	48121370	48874826	rs6020055	chr20:48422095	1.2876	TMSB4XP6	ENSG00000230043	576	0.931771	0.0229762	0.0424577	0.0010452	0.0017497	0	0	monocytes	eQTL	pvalue	NA	NA
chr20:48121370_48874826	SLC9A8	chr20	48121370	48874826	rs6020055	chr20:48422095	1.2876	TMSB4XP6	ENSG00000230043	575	0.931865	0.0229647	0.0423789	0.00104263	0.00174864	0	0	M2	eQTL	pvalue	NA	NA
chr1:154829845_155348199	ZBTB7B	chr1	154829845	155348199	rs112344141	chr1:154983036	0.9023	DCST1-AS1	ENSG00000232093	444	0.898055	0.0079257	0.0914667	0.000805483	0.00174732	1	0.213964	M2	eQTL	pvalue	NA	NA
chr17:57475896_58223430	VMP1	chr17	57475896	58223430	rs2150879	chr17:57859210	1.1091	RNFT1-DT	ENSG00000267302	742	2.93101e-09	0.000131127	2.23099e-05	0.9981	0.00174694	1	0.84097	CD4naive	eQTL	pvalue	NA	NA
chr1:32347320_33034616	LCK	chr1	32347320	33034616	rs79979643	chr1:32738415	0.8736	NKAIN1	ENSG00000084628	170	0.963802	0.0187329	0.0154207	0.000297978	0.00174662	-1	0.329412	TH17	eQTL	pvalue	0.615737	4
chr18:67482150_67568863	CD226	chr18	67482150	67568863	rs2469434	chr18:67544046	0.9413	SDHCP1	ENSG00000264444	93	0.970863	0.0186398	0.00858753	0.000163127	0.00174656	-1	0.236559	TREGnaive	eQTL	pvalue	NA	NA
chr1:32347320_33034616	LCK	chr1	32347320	33034616	rs79979643	chr1:32738415	0.8736	NA	ENSG00000256142	169	0.963184	0.0211385	0.0136348	0.000297491	0.0017451	0	0	M2	eQTL	pvalue	NA	NA
chr1:32347320_33034616	LCK	chr1	32347320	33034616	rs79979643	chr1:32738415	0.8736	NA	ENSG00000256142	169	0.963184	0.0211385	0.0136348	0.000297491	0.0017451	0	0	NK	eQTL	pvalue	NA	NA
chr1:32347320_33034616	LCK	chr1	32347320	33034616	rs79979643	chr1:32738415	0.8736	NA	ENSG00000256142	168	0.96328	0.021128	0.0135519	0.000295495	0.00174417	0	0	Bnaive	eQTL	pvalue	NA	NA
chr1:32347320_33034616	LCK	chr1	32347320	33034616	rs79979643	chr1:32738415	0.8736	NA	ENSG00000256142	168	0.96328	0.021128	0.0135519	0.000295495	0.00174417	0	0	monocytes	eQTL	pvalue	NA	NA
chr2:68537842_68865032	PLEK	chr2	68537842	68865032	rs12622670	chr2:68646536	1.1127	NA	ENSG00000188971	249	0.95639	0.0149071	0.0265475	0.000412049	0.00174373	1	0.373494	TREGnaive	eQTL	pvalue	NA	NA
chr1:32347320_33034616	LCK	chr1	32347320	33034616	rs79979643	chr1:32738415	0.8736	NA	ENSG00000256142	167	0.963377	0.0211175	0.013469	0.000293501	0.00174324	0	0	CD8naive	eQTL	pvalue	NA	NA
chr1:32347320_33034616	LCK	chr1	32347320	33034616	rs79979643	chr1:32738415	0.8736	NA	ENSG00000256142	167	0.963377	0.0211175	0.013469	0.000293501	0.00174324	0	0	TH17	eQTL	pvalue	NA	NA
chr1:32347320_33034616	LCK	chr1	32347320	33034616	rs79979643	chr1:32738415	0.8736	NA	ENSG00000256142	167	0.963377	0.0211175	0.013469	0.000293501	0.00174324	0	0	TH2	eQTL	pvalue	NA	NA
chr1:32347320_33034616	LCK	chr1	32347320	33034616	rs79979643	chr1:32738415	0.8736	NA	ENSG00000256142	167	0.963377	0.0211175	0.013469	0.000293501	0.00174324	0	0	TREGnaive	eQTL	pvalue	NA	NA
chr1:32347320_33034616	LCK	chr1	32347320	33034616	rs79979643	chr1:32738415	0.8736	NA	ENSG00000256142	167	0.963377	0.0211175	0.013469	0.000293501	0.00174324	0	0	CD4stim	eQTL	pvalue	NA	NA
chr1:32347320_33034616	LCK	chr1	32347320	33034616	rs79979643	chr1:32738415	0.8736	NA	ENSG00000256142	167	0.963377	0.0211175	0.013469	0.000293501	0.00174324	0	0	TFH	eQTL	pvalue	NA	NA
chr1:32347320_33034616	LCK	chr1	32347320	33034616	rs79979643	chr1:32738415	0.8736	NA	ENSG00000256142	167	0.963377	0.0211175	0.013469	0.000293501	0.00174324	0	0	TREG_MEM	eQTL	pvalue	NA	NA
chr1:32347320_33034616	LCK	chr1	32347320	33034616	rs79979643	chr1:32738415	0.8736	NKAIN1	ENSG00000084628	170	0.963654	0.01873	0.0155749	0.00030098	0.00174016	-1	0.776471	CD4stim	eQTL	pvalue	0.615737	4
chr17:40264534_40782389	STAT3	chr17	40264534	40782389	rs1026916	chr17:40529835	0.8784	MEOX1	ENSG00000005102	52	0.973226	0.0212186	0.00373681	7.97326e-05	0.00173856	1	0.923077	TFH	eQTL	pvalue	0.0653974	8
chr1:154829845_155348199	ZBTB7B	chr1	154829845	155348199	rs112344141	chr1:154983036	0.9023	SNORA58B	ENSG00000201129	375	0.880662	0.00724299	0.109458	0.000898493	0.00173851	-1	0.194667	TFH	eQTL	pvalue	NA	NA
chr1:154829845_155348199	ZBTB7B	chr1	154829845	155348199	rs112344141	chr1:154983036	0.9023	SCAMP3	ENSG00000116521	442	0.855351	0.0076439	0.134072	0.0011964	0.00173656	1	0.61086	TFH	eQTL	pvalue	0.0128944	4
chr17:40264534_40782389	STAT3	chr17	40264534	40782389	rs1026916	chr17:40529835	0.8784	MEOX1	ENSG00000005102	52	0.972884	0.0212112	0.00408097	8.72386e-05	0.00173627	1	0.75	NK	eQTL	pvalue	0.0653974	8
chr1:154829845_155348199	ZBTB7B	chr1	154829845	155348199	rs112344141	chr1:154983036	0.9023	KRTCAP2	ENSG00000163463	441	0.877844	0.00783047	0.111596	0.000993712	0.00173617	-1	0.156463	CD4stim	eQTL	pvalue	0.0299705	8
chr7:105688588_105785715	SYPL1	chr7	105688588	105785715	rs73414214	chr7:105706462	1.1086		ENSG00000272918	92	0.962697	0.0177558	0.0174905	0.000320855	0.00173603	1	0.73913	TREGnaive	eQTL	pvalue	NA	NA
chr3:159485268_159713078	IL12A	chr3	159485268	159713078	rs1014486	chr3:159691112	1.1108		ENSG00000272247	66	0.970041	0.0230619	0.00504302	0.000118158	0.00173554	-1	0.363636	TREGnaive	eQTL	pvalue	NA	NA
chr17:73033162_73583027	GRB2	chr17	73033162	73583027	rs9900529	chr17:73335776	1.0994		ENSG00000246731	201	0.96252	0.0167899	0.0186317	0.000323271	0.00173529	-1	0.313433	TREG_MEM	eQTL	pvalue	NA	NA
chr5:39923355_40842116	TTC33	chr5	39923355	40842116	rs11749040	chr5:40396425	0.8214	GOLGA5P1	ENSG00000251215	650	0.927268	0.0169863	0.0530401	0.000969888	0.00173527	-1	0.475385	TFH	eQTL	pvalue	NA	NA
chr19:18164862_18409068	MPV17L2	chr19	18164862	18409068	rs4808760	chr19:18301979	0.8741	IQCN	ENSG00000130518	481	1.84532e-09	0.0231512	7.77239e-08	0.975114	0.00173462	-1	0.461538	TH2	eQTL	pvalue	NA	5
chr7:50247159_50346134	IKZF1	chr7	50247159	50346134	rs116877451	chr7:50328339	1.5893		ENSG00000234686	27	0.976408	0.0192339	0.00257489	4.8988e-05	0.00173382	-1	0.592593	CD8stim	eQTL	pvalue	NA	NA
chr7:128551740_128735438	IRF5	chr7	128551740	128735438	rs4728142	chr7:128573967	0.9406	RNA5SP245	ENSG00000201109	155	0.968218	0.0154628	0.0143588	0.000227582	0.00173259	1	0.658065	CD4stim	eQTL	pvalue	NA	NA
chr1:32347320_33034616	LCK	chr1	32347320	33034616	rs79979643	chr1:32738415	0.8736	NKAIN1	ENSG00000084628	158	0.964959	0.0185712	0.0144604	0.000276566	0.00173238	-1	0.14557	monocytes	eQTL	pvalue	0.615737	4
chr1:32347320_33034616	LCK	chr1	32347320	33034616	rs79979643	chr1:32738415	0.8736	NA	ENSG00000256142	155	0.964516	0.0209902	0.0124914	0.000270111	0.00173221	0	0	THSTAR	eQTL	pvalue	NA	NA
chr1:32347320_33034616	LCK	chr1	32347320	33034616	rs79979643	chr1:32738415	0.8736	NA	ENSG00000256142	155	0.964516	0.0209902	0.0124914	0.000270111	0.00173221	0	0	CD8stim	eQTL	pvalue	NA	NA
chr8:95624697_96202472	INTS8	chr8	95624697	96202472	rs78727559	chr8:95851818	0.893		ENSG00000253585	994	0.89543	0.0185758	0.0825512	0.0017108	0.00173177	-1	0.300805	TH17	eQTL	pvalue	NA	NA
chr7:50247159_50346134	IKZF1	chr7	50247159	50346134	rs116877451	chr7:50328339	1.5893		ENSG00000234686	27	0.976299	0.0192318	0.00268613	5.11816e-05	0.00173154	-1	0.296296	NK	eQTL	pvalue	NA	NA
chr20:48121370_48874826	SLC9A8	chr20	48121370	48874826	rs6020055	chr20:48422095	1.2876	NA	ENSG00000265062	549	0.930444	0.0215143	0.0452663	0.00104495	0.00173084	1	0.193078	CD4naive	eQTL	pvalue	NA	NA
chr21:39835031_39945134	ERG	chr21	39835031	39945134	rs2836438	chr21:39864727	0.9053	JCADP1	ENSG00000235012	129	0.968122	0.017672	0.0122537	0.000221948	0.00173057	-1	0.170543	CD8stim	eQTL	pvalue	NA	NA
chr6:36345180_36612323	ETV7	chr6	36345180	36612323	rs1076928	chr6:36348689	0.9266	CMTR1	ENSG00000137200	298	0.953279	0.0205163	0.0239613	0.000513962	0.00172955	-1	0.667785	TH1	eQTL	pvalue	0.999295	2
chr7:105688588_105785715	SYPL1	chr7	105688588	105785715	rs73414214	chr7:105706462	1.1086		ENSG00000272918	92	0.969073	0.0178734	0.0111207	0.000203379	0.00172933	-1	0.336957	CD4naive	eQTL	pvalue	NA	NA
chr11:14376802_15361047	PDE3B	chr11	14376802	15361047	.	chr11:14868316	0.7068		ENSG00000254645	825	0.917436	0.0217624	0.0577099	0.00136721	0.00172451	0	0	CD8stim	eQTL	pvalue	NA	NA
chr17:37471330_38219005	IKZF3	chr17	37471330	38219005	rs9909593	chr17:37970149	0.9311	NA	ENSG00000252278	392	0.939269	0.0143384	0.0439983	0.000669931	0.00172444	1	0.173469	THSTAR	eQTL	pvalue	NA	NA
chr6:36345180_36612323	ETV7	chr6	36345180	36612323	rs1076928	chr6:36348689	0.9266	LINC02520	ENSG00000204110	186	0.965952	0.0115723	0.0205086	0.000243973	0.00172346	1	0.564516	NK	eQTL	pvalue	NA	NA
chr6:36345180_36612323	ETV7	chr6	36345180	36612323	rs1076928	chr6:36348689	0.9266	CMTR1	ENSG00000137200	297	0.951725	0.0200052	0.0260025	0.000544848	0.00172225	-1	0.319865	NK	eQTL	pvalue	0.999295	2
chr11:14376802_15361047	PDE3B	chr11	14376802	15361047	.	chr11:14868316	0.7068		ENSG00000254645	822	0.917692	0.0217184	0.0575097	0.00135932	0.00172098	0	0	CD8naive	eQTL	pvalue	NA	NA
chr11:14376802_15361047	PDE3B	chr11	14376802	15361047	.	chr11:14868316	0.7068		ENSG00000254645	822	0.917692	0.0217184	0.0575097	0.00135932	0.00172098	0	0	TH17	eQTL	pvalue	NA	NA
chr11:14376802_15361047	PDE3B	chr11	14376802	15361047	.	chr11:14868316	0.7068		ENSG00000254645	822	0.917692	0.0217184	0.0575097	0.00135932	0.00172098	0	0	TH2	eQTL	pvalue	NA	NA
chr11:14376802_15361047	PDE3B	chr11	14376802	15361047	.	chr11:14868316	0.7068		ENSG00000254645	822	0.917692	0.0217184	0.0575097	0.00135932	0.00172098	0	0	TREGnaive	eQTL	pvalue	NA	NA
chr11:14376802_15361047	PDE3B	chr11	14376802	15361047	.	chr11:14868316	0.7068		ENSG00000254645	822	0.917692	0.0217184	0.0575097	0.00135932	0.00172098	0	0	TFH	eQTL	pvalue	NA	NA
chr2:68537842_68865032	PLEK	chr2	68537842	68865032	rs12622670	chr2:68646536	1.1127	NA	ENSG00000188971	249	0.955815	0.0148982	0.0271444	0.000421375	0.00172095	1	0.365462	TH2	eQTL	pvalue	NA	NA
chr17:43279320_43781083	MAP3K14	chr17	43279320	43781083	rs7222450	chr17:43407670	1.1034	SHC1P2	ENSG00000267691	18	0.975414	0.0213129	0.00152093	3.15117e-05	0.00172066	-1	0.5	NK	eQTL	pvalue	NA	NA
chr11:118000454_118904452	PHLDB1	chr11	118000454	118904452	rs34026809	chr11:118480695	0.8643	TAGLN	ENSG00000149591	113	0.967294	0.0204627	0.0103092	0.00021637	0.00171813	1	0.486726	NK	eQTL	pvalue	0.241538	5
chr7:28138193_28260538	JAZF1	chr7	28138193	28260538	rs10245867	chr7:28142186	0.9393		ENSG00000273433	109	0.967534	0.0222546	0.00830436	0.000189294	0.00171749	0	0	CD4naive	eQTL	pvalue	NA	NA
chr7:28138193_28260538	JAZF1	chr7	28138193	28260538	rs10245867	chr7:28142186	0.9393		ENSG00000272801	109	0.967534	0.0222546	0.00830436	0.000189294	0.00171749	0	0	CD4naive	eQTL	pvalue	NA	NA
chr7:28138193_28260538	JAZF1	chr7	28138193	28260538	rs10245867	chr7:28142186	0.9393		ENSG00000273433	109	0.967534	0.0222546	0.00830436	0.000189294	0.00171749	0	0	CD8naive	eQTL	pvalue	NA	NA
chr7:28138193_28260538	JAZF1	chr7	28138193	28260538	rs10245867	chr7:28142186	0.9393		ENSG00000272801	109	0.967534	0.0222546	0.00830436	0.000189294	0.00171749	0	0	CD8naive	eQTL	pvalue	NA	NA
chr7:28138193_28260538	JAZF1	chr7	28138193	28260538	rs10245867	chr7:28142186	0.9393		ENSG00000273433	109	0.967534	0.0222546	0.00830436	0.000189294	0.00171749	0	0	TH17	eQTL	pvalue	NA	NA
chr7:28138193_28260538	JAZF1	chr7	28138193	28260538	rs10245867	chr7:28142186	0.9393		ENSG00000272801	109	0.967534	0.0222546	0.00830436	0.000189294	0.00171749	0	0	TH17	eQTL	pvalue	NA	NA
chr7:28138193_28260538	JAZF1	chr7	28138193	28260538	rs10245867	chr7:28142186	0.9393		ENSG00000273433	109	0.967534	0.0222546	0.00830436	0.000189294	0.00171749	0	0	THSTAR	eQTL	pvalue	NA	NA
chr7:28138193_28260538	JAZF1	chr7	28138193	28260538	rs10245867	chr7:28142186	0.9393		ENSG00000272801	109	0.967534	0.0222546	0.00830436	0.000189294	0.00171749	0	0	THSTAR	eQTL	pvalue	NA	NA
chr7:28138193_28260538	JAZF1	chr7	28138193	28260538	rs10245867	chr7:28142186	0.9393		ENSG00000273433	109	0.967534	0.0222546	0.00830436	0.000189294	0.00171749	0	0	TH2	eQTL	pvalue	NA	NA
chr7:28138193_28260538	JAZF1	chr7	28138193	28260538	rs10245867	chr7:28142186	0.9393		ENSG00000272801	109	0.967534	0.0222546	0.00830436	0.000189294	0.00171749	0	0	TH2	eQTL	pvalue	NA	NA
chr7:28138193_28260538	JAZF1	chr7	28138193	28260538	rs10245867	chr7:28142186	0.9393		ENSG00000273433	109	0.967534	0.0222546	0.00830436	0.000189294	0.00171749	0	0	TREGnaive	eQTL	pvalue	NA	NA
chr7:28138193_28260538	JAZF1	chr7	28138193	28260538	rs10245867	chr7:28142186	0.9393		ENSG00000272801	109	0.967534	0.0222546	0.00830436	0.000189294	0.00171749	0	0	TREGnaive	eQTL	pvalue	NA	NA
chr7:28138193_28260538	JAZF1	chr7	28138193	28260538	rs10245867	chr7:28142186	0.9393		ENSG00000273433	109	0.967534	0.0222546	0.00830436	0.000189294	0.00171749	0	0	CD4stim	eQTL	pvalue	NA	NA
chr7:28138193_28260538	JAZF1	chr7	28138193	28260538	rs10245867	chr7:28142186	0.9393		ENSG00000272801	109	0.967534	0.0222546	0.00830436	0.000189294	0.00171749	0	0	CD4stim	eQTL	pvalue	NA	NA
chr7:28138193_28260538	JAZF1	chr7	28138193	28260538	rs10245867	chr7:28142186	0.9393		ENSG00000273433	109	0.967534	0.0222546	0.00830436	0.000189294	0.00171749	0	0	CD8stim	eQTL	pvalue	NA	NA
chr7:28138193_28260538	JAZF1	chr7	28138193	28260538	rs10245867	chr7:28142186	0.9393		ENSG00000272801	109	0.967534	0.0222546	0.00830436	0.000189294	0.00171749	0	0	CD8stim	eQTL	pvalue	NA	NA
chr7:28138193_28260538	JAZF1	chr7	28138193	28260538	rs10245867	chr7:28142186	0.9393		ENSG00000273433	109	0.967534	0.0222546	0.00830436	0.000189294	0.00171749	0	0	TFH	eQTL	pvalue	NA	NA
chr7:28138193_28260538	JAZF1	chr7	28138193	28260538	rs10245867	chr7:28142186	0.9393		ENSG00000272801	109	0.967534	0.0222546	0.00830436	0.000189294	0.00171749	0	0	TFH	eQTL	pvalue	NA	NA
chr7:28138193_28260538	JAZF1	chr7	28138193	28260538	rs10245867	chr7:28142186	0.9393		ENSG00000273433	109	0.967534	0.0222546	0.00830436	0.000189294	0.00171749	0	0	TH1	eQTL	pvalue	NA	NA
chr7:28138193_28260538	JAZF1	chr7	28138193	28260538	rs10245867	chr7:28142186	0.9393		ENSG00000272801	109	0.967534	0.0222546	0.00830436	0.000189294	0.00171749	0	0	TH1	eQTL	pvalue	NA	NA
chr7:28138193_28260538	JAZF1	chr7	28138193	28260538	rs10245867	chr7:28142186	0.9393		ENSG00000273433	109	0.967534	0.0222546	0.00830436	0.000189294	0.00171749	0	0	TREG_MEM	eQTL	pvalue	NA	NA
chr7:28138193_28260538	JAZF1	chr7	28138193	28260538	rs10245867	chr7:28142186	0.9393		ENSG00000272801	109	0.967534	0.0222546	0.00830436	0.000189294	0.00171749	0	0	TREG_MEM	eQTL	pvalue	NA	NA
chr7:28138193_28260538	JAZF1	chr7	28138193	28260538	rs10245867	chr7:28142186	0.9393		ENSG00000273433	108	0.967638	0.0222331	0.00822542	0.000187277	0.0017157	0	0	Bnaive	eQTL	pvalue	NA	NA
chr7:28138193_28260538	JAZF1	chr7	28138193	28260538	rs10245867	chr7:28142186	0.9393		ENSG00000272801	108	0.967638	0.0222331	0.00822542	0.000187277	0.0017157	0	0	Bnaive	eQTL	pvalue	NA	NA
chr7:28138193_28260538	JAZF1	chr7	28138193	28260538	rs10245867	chr7:28142186	0.9393		ENSG00000273433	108	0.967638	0.0222331	0.00822542	0.000187277	0.0017157	0	0	monocytes	eQTL	pvalue	NA	NA
chr7:28138193_28260538	JAZF1	chr7	28138193	28260538	rs10245867	chr7:28142186	0.9393		ENSG00000272801	108	0.967638	0.0222331	0.00822542	0.000187277	0.0017157	0	0	monocytes	eQTL	pvalue	NA	NA
chr7:28138193_28260538	JAZF1	chr7	28138193	28260538	rs10245867	chr7:28142186	0.9393		ENSG00000273433	108	0.967638	0.0222331	0.00822542	0.000187277	0.0017157	0	0	M2	eQTL	pvalue	NA	NA
chr7:28138193_28260538	JAZF1	chr7	28138193	28260538	rs10245867	chr7:28142186	0.9393		ENSG00000272801	108	0.967638	0.0222331	0.00822542	0.000187277	0.0017157	0	0	M2	eQTL	pvalue	NA	NA
chr7:28138193_28260538	JAZF1	chr7	28138193	28260538	rs10245867	chr7:28142186	0.9393		ENSG00000273433	108	0.967638	0.0222331	0.00822542	0.000187277	0.0017157	0	0	NK	eQTL	pvalue	NA	NA
chr7:28138193_28260538	JAZF1	chr7	28138193	28260538	rs10245867	chr7:28142186	0.9393		ENSG00000272801	108	0.967638	0.0222331	0.00822542	0.000187277	0.0017157	0	0	NK	eQTL	pvalue	NA	NA
chr7:28138193_28260538	JAZF1	chr7	28138193	28260538	rs10245867	chr7:28142186	0.9393	HOXA6	ENSG00000106006	108	0.967648	0.0222255	0.00822455	0.000187191	0.00171504	0	0	CD8naive	eQTL	pvalue	1.80043e-05	9
chr7:28138193_28260538	JAZF1	chr7	28138193	28260538	rs10245867	chr7:28142186	0.9393	HOXA6	ENSG00000106006	107	0.967752	0.022204	0.00814558	0.000185178	0.00171326	0	0	Bnaive	eQTL	pvalue	1.80043e-05	9
chr17:73033162_73583027	GRB2	chr17	73033162	73583027	rs9900529	chr17:73335776	1.0994	PRCD	ENSG00000214140	193	0.963148	0.0152709	0.0195611	0.000308434	0.00171159	1	0.829016	M2	eQTL	pvalue	0.0031051	9
chr17:40264534_40782389	STAT3	chr17	40264534	40782389	rs1026916	chr17:40529835	0.8784	MEOX1	ENSG00000005102	52	0.973263	0.0212194	0.00372741	7.9556e-05	0.00171027	1	0.442308	monocytes	eQTL	pvalue	0.0653974	8
chr17:43279320_43781083	MAP3K14	chr17	43279320	43781083	rs7222450	chr17:43407670	1.1034	SHC1P2	ENSG00000267691	18	0.975442	0.0213135	0.00150345	3.11411e-05	0.00170949	-1	0.388889	M2	eQTL	pvalue	NA	NA
chr7:50247159_50346134	IKZF1	chr7	50247159	50346134	rs116877451	chr7:50328339	1.5893		ENSG00000234686	27	0.976808	0.0192418	0.00220366	4.17048e-05	0.00170441	1	0.62963	CD8naive	eQTL	pvalue	NA	NA
chr1:32347320_33034616	LCK	chr1	32347320	33034616	rs79979643	chr1:32738415	0.8736	NKAIN1	ENSG00000084628	170	0.962473	0.0187071	0.0167912	0.000324657	0.00170408	-1	0.223529	CD8naive	eQTL	pvalue	0.615737	4
chr2:65536082_65713102	SPRED2	chr2	65536082	65713102	rs13385171	chr2:65661843	1.0724		ENSG00000238012	24	0.98346	0.0127028	0.00210949	2.55446e-05	0.00170241	1	0.375	TH1	eQTL	pvalue	NA	NA
chr7:128551740_128735438	IRF5	chr7	128551740	128735438	rs4728142	chr7:128573967	0.9406	RNA5SP245	ENSG00000201109	154	0.96639	0.0153864	0.0162642	0.000257248	0.00170222	-1	0.285714	NK	eQTL	pvalue	NA	NA
chr11:14376802_15361047	PDE3B	chr11	14376802	15361047	.	chr11:14868316	0.7068		ENSG00000254645	815	0.918472	0.0215061	0.0569875	0.00133267	0.00170193	0	0	CD4stim	eQTL	pvalue	NA	NA
chr17:73033162_73583027	GRB2	chr17	73033162	73583027	rs9900529	chr17:73335776	1.0994	TTYH2	ENSG00000141540	189	0.962751	0.0164661	0.0187625	0.000319196	0.00170167	-1	0.359788	Bnaive	eQTL	pvalue	0.347962	4
chr12:57855180_58473351	OS9	chr12	57855180	58473351	rs701006	chr12:58106836	1.1206	GLS2	ENSG00000135423	32	0.975544	0.0196021	0.0030924	6.04361e-05	0.00170127	-1	0.34375	TREGnaive	eQTL	pvalue	0.000987122	5
chr16:29841225_30438138	TBX6	chr16	29841225	30438138	rs3809627	chr16:30103160	0.9076		ENSG00000260060	35	0.982265	0.00435206	0.0116336	4.98454e-05	0.00169905	-1	0.0285714	TREG_MEM	eQTL	pvalue	NA	NA
chr22:22017142_22349088	MAPK1	chr22	22017142	22349088	rs9610458	chr22:22205353	1.121	POM121L4P	ENSG00000217261	70	0.977179	0.0123406	0.00867426	0.000107848	0.00169819	-1	0.3	CD4stim	eQTL	pvalue	NA	NA
chr17:40264534_40782389	STAT3	chr17	40264534	40782389	rs1026916	chr17:40529835	0.8784	MEOX1	ENSG00000005102	52	0.971759	0.0211866	0.00524464	0.000112649	0.00169663	1	0.730769	CD8naive	eQTL	pvalue	0.0653974	8
chr7:105688588_105785715	SYPL1	chr7	105688588	105785715	rs73414214	chr7:105706462	1.1086		ENSG00000272918	89	0.972807	0.0178772	0.00748362	0.00013583	0.00169633	1	0.539326	monocytes	eQTL	pvalue	NA	NA
chr1:32347320_33034616	LCK	chr1	32347320	33034616	rs79979643	chr1:32738415	0.8736	NKAIN1	ENSG00000084628	162	0.964518	0.0186234	0.0148773	0.000285563	0.00169526	-1	0.141975	NK	eQTL	pvalue	0.615737	4
chr7:28138193_28260538	JAZF1	chr7	28138193	28260538	rs10245867	chr7:28142186	0.9393	HOXA5	ENSG00000106004	86	0.971037	0.0196673	0.00745197	0.000149237	0.00169455	-1	0.360465	CD8stim	eQTL	pvalue	0.796213	7
chr17:40264534_40782389	STAT3	chr17	40264534	40782389	rs1026916	chr17:40529835	0.8784	MEOX1	ENSG00000005102	52	0.973144	0.0212168	0.00386285	8.25254e-05	0.00169377	-1	0.826923	TH2	eQTL	pvalue	0.0653974	8
chr1:32347320_33034616	LCK	chr1	32347320	33034616	rs79979643	chr1:32738415	0.8736	NKAIN1	ENSG00000084628	162	0.960722	0.0185501	0.018675	0.000358894	0.00169356	-1	0.290123	M2	eQTL	pvalue	0.615737	4
chr2:68537842_68865032	PLEK	chr2	68537842	68865032	rs12622670	chr2:68646536	1.1127	NA	ENSG00000188971	249	0.960032	0.0149639	0.0229558	0.000356118	0.0016922	1	0.967871	CD8naive	eQTL	pvalue	NA	NA
chr7:105688588_105785715	SYPL1	chr7	105688588	105785715	rs73414214	chr7:105706462	1.1086		ENSG00000272918	92	0.970609	0.0179017	0.00962134	0.000175762	0.00169205	1	0.391304	CD4stim	eQTL	pvalue	NA	NA
chr11:14376802_15361047	PDE3B	chr11	14376802	15361047	.	chr11:14868316	0.7068		ENSG00000254645	810	0.919019	0.0213844	0.0565915	0.00131512	0.00169039	0	0	CD4naive	eQTL	pvalue	NA	NA
chr11:14376802_15361047	PDE3B	chr11	14376802	15361047	.	chr11:14868316	0.7068		ENSG00000254645	813	0.918799	0.0213901	0.0567998	0.00132064	0.00169034	0	0	NK	eQTL	pvalue	NA	NA
chr11:14376802_15361047	PDE3B	chr11	14376802	15361047	.	chr11:14868316	0.7068		ENSG00000254645	811	0.918978	0.0213578	0.0566613	0.00131516	0.00168774	0	0	M2	eQTL	pvalue	NA	NA
chr7:105688588_105785715	SYPL1	chr7	105688588	105785715	rs73414214	chr7:105706462	1.1086		ENSG00000272918	93	0.972281	0.0179541	0.00793274	0.000144798	0.00168746	-1	0.258065	M2	eQTL	pvalue	NA	NA
chr17:40264534_40782389	STAT3	chr17	40264534	40782389	rs1026916	chr17:40529835	0.8784	LINC02594	ENSG00000267440	30	0.978714	0.0172543	0.00230745	3.89941e-05	0.00168519	-1	0.0666667	CD8naive	eQTL	pvalue	NA	NA
chr11:65354926_66061233	TSGA10IP	chr11	65354926	66061233	rs531612	chr11:65705432	0.9155	RHOD	ENSG00000173156	253	0.957025	0.022361	0.0185016	0.000430611	0.00168181	0	0	M2	eQTL	pvalue	0.203235	7
chr8:95624697_96202472	INTS8	chr8	95624697	96202472	rs78727559	chr8:95851818	0.893		ENSG00000253585	994	0.897231	0.0186131	0.0808	0.00167452	0.00168151	1	0.706237	THSTAR	eQTL	pvalue	NA	NA
chr17:40264534_40782389	STAT3	chr17	40264534	40782389	rs1026916	chr17:40529835	0.8784	MEOX1	ENSG00000005102	52	0.973172	0.0212174	0.00384719	8.21963e-05	0.00168138	-1	0.0192308	TH1	eQTL	pvalue	0.0653974	8
chr11:118000454_118904452	PHLDB1	chr11	118000454	118904452	rs34026809	chr11:118480695	0.8643	JAML	ENSG00000160593	1377	2.64177e-06	0.0187602	0.00013792	0.979418	0.00168123	-1	0.383442	TH17	eQTL	pvalue	NA	5
chr5:39923355_40842116	TTC33	chr5	39923355	40842116	rs11749040	chr5:40396425	0.8214	GOLGA5P1	ENSG00000251215	651	0.924548	0.0169873	0.055761	0.00102285	0.00168082	-1	0.313364	NK	eQTL	pvalue	NA	NA
chr11:65354926_66061233	TSGA10IP	chr11	65354926	66061233	rs531612	chr11:65705432	0.9155	RHOD	ENSG00000173156	252	0.957124	0.0223491	0.0184182	0.000428389	0.00168071	0	0	monocytes	eQTL	pvalue	0.203235	7
chr1:32347320_33034616	LCK	chr1	32347320	33034616	rs79979643	chr1:32738415	0.8736	NKAIN1	ENSG00000084628	170	0.964358	0.0187437	0.0149314	0.000288535	0.0016782	-1	0.135294	TH2	eQTL	pvalue	0.615737	4
chr6:36345180_36612323	ETV7	chr6	36345180	36612323	rs1076928	chr6:36348689	0.9266	CCDC167	ENSG00000198937	206	0.963977	0.0156122	0.0184363	0.000296911	0.00167799	-1	0.640777	TREGnaive	eQTL	pvalue	0.00208988	10
chr7:28138193_28260538	JAZF1	chr7	28138193	28260538	rs10245867	chr7:28142186	0.9393	HOXA-AS3	ENSG00000254369	63	0.976135	0.01288	0.0091881	0.000119559	0.00167747	-1	0.253968	TREGnaive	eQTL	pvalue	NA	NA
chr8:95624697_96202472	INTS8	chr8	95624697	96202472	rs78727559	chr8:95851818	0.893	RPL34P18	ENSG00000240509	684	0.90409	0.015424	0.0774887	0.0013203	0.00167698	-1	0.48538	TREG_MEM	eQTL	pvalue	NA	NA
chr12:57855180_58473351	OS9	chr12	57855180	58473351	rs701006	chr12:58106836	1.1206	HSPD1P4	ENSG00000257576	47	0.974517	0.0197648	0.00396345	7.87095e-05	0.00167592	1	0.765957	TH2	eQTL	pvalue	NA	NA
chr8:95624697_96202472	INTS8	chr8	95624697	96202472	rs78727559	chr8:95851818	0.893	PSMA2P2	ENSG00000251234	648	0.915773	0.0153051	0.0661442	0.00110378	0.0016743	-1	0.310185	CD4stim	eQTL	pvalue	NA	NA
chr8:95624697_96202472	INTS8	chr8	95624697	96202472	rs78727559	chr8:95851818	0.893		ENSG00000253585	994	0.895902	0.0185855	0.0821368	0.00170226	0.00167374	-1	0.51006	CD8naive	eQTL	pvalue	NA	NA
chr1:154829845_155348199	ZBTB7B	chr1	154829845	155348199	rs112344141	chr1:154983036	0.9023	THBS3-AS1	ENSG00000231064	440	0.895923	0.0078356	0.0937508	0.000818257	0.00167196	1	0.831818	NK	eQTL	pvalue	NA	NA
chr11:118462188_118773904	CXCR5	chr11	118462188	118773904	rs12365699	chr11:118743286	1.1546		ENSG00000255422	506	2.93681e-06	0.020853	0.000137642	0.977335	0.00167105	1	0.841897	M2	eQTL	pvalue	NA	NA
chr11:118447156_118807735	CXCR5	chr11	118447156	118807735	rs6589706	chr11:118747813	1.088		ENSG00000255422	546	2.93651e-06	0.0208512	0.00013764	0.977337	0.00167092	1	0.833333	M2	eQTL	pvalue	NA	NA
chr8:95624697_96202472	INTS8	chr8	95624697	96202472	rs78727559	chr8:95851818	0.893	RPL34P18	ENSG00000240509	677	0.90092	0.0152712	0.0807724	0.00136748	0.00166846	-1	0.502216	CD4naive	eQTL	pvalue	NA	NA
chr12:57855180_58473351	OS9	chr12	57855180	58473351	rs701006	chr12:58106836	1.1206	HSPD1P4	ENSG00000257576	47	0.97472	0.0197689	0.00376892	7.47723e-05	0.00166761	-1	0.914894	CD8naive	eQTL	pvalue	NA	NA
chr8:95624697_96202472	INTS8	chr8	95624697	96202472	rs78727559	chr8:95851818	0.893	RPL34P18	ENSG00000240509	684	0.90883	0.0155049	0.0727584	0.00123961	0.00166744	1	0.475146	TFH	eQTL	pvalue	NA	NA
chr7:105688588_105785715	SYPL1	chr7	105688588	105785715	rs73414214	chr7:105706462	1.1086		ENSG00000272918	90	0.972251	0.0178814	0.00805426	0.000146465	0.00166701	1	0.766667	TH1	eQTL	pvalue	NA	NA
chr11:118000454_118904452	PHLDB1	chr11	118000454	118904452	rs34026809	chr11:118480695	0.8643		ENSG00000255422	1373	2.92895e-06	0.0207995	0.000137635	0.977393	0.00166694	1	0.726147	M2	eQTL	pvalue	NA	NA
chr7:28138193_28260538	JAZF1	chr7	28138193	28260538	rs10245867	chr7:28142186	0.9393	HOXA-AS3	ENSG00000254369	63	0.979789	0.0129282	0.00554489	7.14979e-05	0.00166659	1	0.793651	THSTAR	eQTL	pvalue	NA	NA
chr1:154829845_155348199	ZBTB7B	chr1	154829845	155348199	rs112344141	chr1:154983036	0.9023	MUC1	ENSG00000185499	442	0.90015	0.00804424	0.089347	0.000796792	0.00166196	-1	0.201357	TH2	eQTL	pvalue	0.730965	4
chr11:122467937_122589796	UBASH3B	chr11	122467937	122589796	rs6589939	chr11:122518525	0.9275		ENSG00000254467	122	0.970354	0.0144086	0.0133787	0.000196996	0.00166156	1	0.729508	TREG_MEM	eQTL	pvalue	NA	NA
chr11:14376802_15361047	PDE3B	chr11	14376802	15361047	.	chr11:14868316	0.7068		ENSG00000254878	552	0.929654	0.0148998	0.0529388	0.000846805	0.00166015	1	0.737319	TH17	eQTL	pvalue	NA	NA
chr1:154829845_155348199	ZBTB7B	chr1	154829845	155348199	rs112344141	chr1:154983036	0.9023	THBS3	ENSG00000169231	442	0.908593	0.00811969	0.0809059	0.00072136	0.00166011	1	0.714932	THSTAR	eQTL	pvalue	1.20601e-08	6
chr20:48121370_48874826	SLC9A8	chr20	48121370	48874826	rs6020055	chr20:48422095	1.2876	PSMD10P1	ENSG00000228663	449	0.941592	0.0156257	0.0404526	0.00066965	0.00165981	-1	0.634744	CD8stim	eQTL	pvalue	NA	NA
chr13:99570862_100512004	UBAC2	chr13	99570862	100512004	rs77654077	chr13:100026952	1.7768		ENSG00000224356	451	0.940403	0.00890358	0.0485763	0.000458254	0.00165868	-1	0.514412	CD4stim	eQTL	pvalue	NA	NA
chr7:28138193_28260538	JAZF1	chr7	28138193	28260538	rs10245867	chr7:28142186	0.9393	HOXA5	ENSG00000106004	86	0.971503	0.0196767	0.00702187	0.000140562	0.00165803	-1	0.72093	TREG_MEM	eQTL	pvalue	0.796213	7
chr8:95624697_96202472	INTS8	chr8	95624697	96202472	rs78727559	chr8:95851818	0.893		ENSG00000253585	994	0.896788	0.0186039	0.0812662	0.00168422	0.0016573	-1	0.547284	TREGnaive	eQTL	pvalue	NA	NA
chr12:57855180_58473351	OS9	chr12	57855180	58473351	rs701006	chr12:58106836	1.1206	RBMS2	ENSG00000076067	52	0.973314	0.0198205	0.00510619	0.000102325	0.00165692	1	0.980769	CD8stim	eQTL	pvalue	0.0029148	5
chr1:32347320_33034616	LCK	chr1	32347320	33034616	rs79979643	chr1:32738415	0.8736	NKAIN1	ENSG00000084628	170	0.962371	0.0187051	0.0169426	0.000327651	0.00165358	-1	0.247059	TFH	eQTL	pvalue	0.615737	4
chr7:105688588_105785715	SYPL1	chr7	105688588	105785715	rs73414214	chr7:105706462	1.1086		ENSG00000272918	92	0.972744	0.0179411	0.00752645	0.000137165	0.00165115	-1	0.434783	CD8stim	eQTL	pvalue	NA	NA
chr2:68537842_68865032	PLEK	chr2	68537842	68865032	rs12622670	chr2:68646536	1.1127	NA	ENSG00000188971	249	0.958162	0.0149348	0.0248661	0.000385934	0.00165098	1	0.373494	TH17	eQTL	pvalue	NA	NA
chr17:40264534_40782389	STAT3	chr17	40264534	40782389	rs1026916	chr17:40529835	0.8784	LINC02594	ENSG00000267440	30	0.978378	0.0172483	0.00267803	4.55619e-05	0.00165055	-1	0.166667	TREG_MEM	eQTL	pvalue	NA	NA
chr7:28138193_28260538	JAZF1	chr7	28138193	28260538	rs10245867	chr7:28142186	0.9393	HOXA5	ENSG00000106004	86	0.971422	0.0196751	0.00710973	0.00014235	0.00165035	1	0.767442	CD4naive	eQTL	pvalue	0.796213	7
chr1:32347320_33034616	LCK	chr1	32347320	33034616	rs79979643	chr1:32738415	0.8736	PHC2	ENSG00000134686	161	0.968015	0.0146458	0.0154567	0.000232206	0.00164986	1	0.478261	CD4naive	eQTL	pvalue	0.205656	2
chr17:43279320_43781083	MAP3K14	chr17	43279320	43781083	rs7222450	chr17:43407670	1.1034	SHC1P2	ENSG00000267691	17	0.975888	0.0210609	0.00137514	2.80294e-05	0.00164791	-1	0.235294	Bnaive	eQTL	pvalue	NA	NA
chr1:11853206_12099345	CLCN6	chr1	11853206	12099345	rs198398	chr1:11883342	1.189	RNU6-1072P	ENSG00000207434	162	0.963178	0.0223476	0.0125406	0.000289323	0.00164431	0	0	CD4naive	eQTL	pvalue	NA	NA
chr1:32347320_33034616	LCK	chr1	32347320	33034616	rs79979643	chr1:32738415	0.8736	NKAIN1	ENSG00000084628	170	0.9633	0.0187231	0.0160231	0.000309789	0.0016438	-1	0.411765	TREG_MEM	eQTL	pvalue	0.615737	4
chr12:57855180_58473351	OS9	chr12	57855180	58473351	rs701006	chr12:58106836	1.1206	HSPD1P4	ENSG00000257576	47	0.972957	0.0197332	0.00555669	0.000111057	0.00164233	1	0.574468	TFH	eQTL	pvalue	NA	NA
chr1:32347320_33034616	LCK	chr1	32347320	33034616	rs79979643	chr1:32738415	0.8736	NKAIN1	ENSG00000084628	170	0.963638	0.0187297	0.0156866	0.000303251	0.0016421	-1	0.223529	THSTAR	eQTL	pvalue	0.615737	4
chr7:128551740_128735438	IRF5	chr7	128551740	128735438	rs4728142	chr7:128573967	0.9406	RNA5SP245	ENSG00000201109	155	0.968283	0.0154638	0.0143831	0.00022806	0.00164162	-1	0.387097	CD8naive	eQTL	pvalue	NA	NA
chr5:39923355_40842116	TTC33	chr5	39923355	40842116	rs11749040	chr5:40396425	0.8214	GOLGA5P1	ENSG00000251215	650	0.919349	0.0168413	0.0610516	0.00111674	0.00164115	1	0.541538	TH17	eQTL	pvalue	NA	NA
chr1:154829845_155348199	ZBTB7B	chr1	154829845	155348199	rs112344141	chr1:154983036	0.9023	THBS3	ENSG00000169231	440	0.920605	0.00805146	0.0690996	0.000602693	0.00164113	1	0.725	NK	eQTL	pvalue	1.20601e-08	6
chr1:11853206_12099345	CLCN6	chr1	11853206	12099345	rs198398	chr1:11883342	1.189	PRAMEF29P	ENSG00000234064	160	0.963394	0.022313	0.0123675	0.0002848	0.00164107	0	0	CD4naive	eQTL	pvalue	NA	NA
chr10:75154043_75706194	PLAU	chr10	75154043	75706194	rs17741873	chr10:75653800	1.0931	RN7SL840P	ENSG00000272536	130	0.968643	0.0175313	0.0119702	0.000215004	0.00164102	1	0.492308	TREGnaive	eQTL	pvalue	NA	NA
chr10:75154043_75706194	PLAU	chr10	75154043	75706194	rs17741873	chr10:75653800	1.0931	RN7SL840P	ENSG00000272536	130	0.969067	0.0175389	0.0115469	0.000207344	0.00163987	-1	0.407692	CD4stim	eQTL	pvalue	NA	NA
chr8:95624697_96202472	INTS8	chr8	95624697	96202472	rs78727559	chr8:95851818	0.893	PSMA2P2	ENSG00000251234	651	0.905429	0.0151872	0.0764641	0.00128093	0.00163898	-1	0.228879	TH2	eQTL	pvalue	NA	NA
chr10:75154043_75706194	PLAU	chr10	75154043	75706194	rs17741873	chr10:75653800	1.0931	RN7SL840P	ENSG00000272536	130	0.968871	0.0175354	0.0117442	0.000210917	0.00163813	-1	0.707692	TREG_MEM	eQTL	pvalue	NA	NA
chr17:73033162_73583027	GRB2	chr17	73033162	73583027	rs9900529	chr17:73335776	1.0994	PRCD	ENSG00000214140	180	0.965883	0.014852	0.0173617	0.000265327	0.00163795	1	0.694444	TH1	eQTL	pvalue	0.0031051	9
chr8:95624697_96202472	INTS8	chr8	95624697	96202472	rs78727559	chr8:95851818	0.893	PSMA2P2	ENSG00000251234	651	0.923763	0.0154947	0.0581321	0.00097344	0.00163724	-1	0.152074	TH17	eQTL	pvalue	NA	NA
chr10:75154043_75706194	PLAU	chr10	75154043	75706194	rs17741873	chr10:75653800	1.0931	RN7SL840P	ENSG00000272536	130	0.968827	0.0175346	0.0117937	0.000211819	0.00163328	1	0.669231	THSTAR	eQTL	pvalue	NA	NA
chr4:47709959_48262356	TXK	chr4	47709959	48262356	rs6837324	chr4:48127262	0.9173	NFXL1	ENSG00000170448	1195	5.80398e-06	0.000288753	0.0196661	0.978407	0.00163272	-1	0.341423	M2	eQTL	pvalue	0.00788898	3
chr17:43279320_43781083	MAP3K14	chr17	43279320	43781083	rs7222450	chr17:43407670	1.1034	SHC1P2	ENSG00000267691	14	0.976896	0.0200917	0.00135424	2.62212e-05	0.00163132	1	0.357143	CD8stim	eQTL	pvalue	NA	NA
chr7:28138193_28260538	JAZF1	chr7	28138193	28260538	rs10245867	chr7:28142186	0.9393	HOXA5	ENSG00000106004	86	0.971518	0.019677	0.00703335	0.000140822	0.00163119	1	0.27907	TH2	eQTL	pvalue	0.796213	7
chr20:48121370_48874826	SLC9A8	chr20	48121370	48874826	rs6020055	chr20:48422095	1.2876	NA	ENSG00000265062	543	0.935958	0.0214034	0.0400947	0.000915251	0.00162862	0	0	monocytes	eQTL	pvalue	NA	NA
chr12:57855180_58473351	OS9	chr12	57855180	58473351	rs701006	chr12:58106836	1.1206	GLS2	ENSG00000135423	32	0.976063	0.0196126	0.00264474	5.15143e-05	0.0016279	-1	0.5625	TH2	eQTL	pvalue	0.000987122	5
chr17:40264534_40782389	STAT3	chr17	40264534	40782389	rs1026916	chr17:40529835	0.8784	LINC02594	ENSG00000267440	30	0.978833	0.0172564	0.00224528	3.79556e-05	0.0016277	1	0.433333	M2	eQTL	pvalue	NA	NA
chr20:48121370_48874826	SLC9A8	chr20	48121370	48874826	rs6020055	chr20:48422095	1.2876	NA	ENSG00000265582	396	0.938811	0.0109096	0.048095	0.000557269	0.00162668	1	0.411616	TH2	eQTL	pvalue	NA	NA
chr11:65354926_66061233	TSGA10IP	chr11	65354926	66061233	rs531612	chr11:65705432	0.9155	KDM2A	ENSG00000173120	190	0.955196	0.0139541	0.0288051	0.000419176	0.00162571	-1	0.252632	NK	eQTL	pvalue	1	1
chr12:111384730_112382251	SH2B3 - ATXN2	chr12	111384730	112382251	rs3184504	chr12:111884608	1.0709	ANAPC7	ENSG00000196510	199	0.963287	0.0166228	0.0181531	0.000311631	0.00162553	-1	0.668342	TREG_MEM	eQTL	pvalue	0.999258	2
chr8:95624697_96202472	INTS8	chr8	95624697	96202472	rs78727559	chr8:95851818	0.893	RPL34P18	ENSG00000240509	684	0.914262	0.0155976	0.0673685	0.0011477	0.00162424	1	0.289474	CD8naive	eQTL	pvalue	NA	NA
chr11:14376802_15361047	PDE3B	chr11	14376802	15361047	.	chr11:14868316	0.7068		ENSG00000254645	814	0.919515	0.020619	0.0569662	0.00127577	0.00162422	0	0	THSTAR	eQTL	pvalue	NA	NA
chr20:48121370_48874826	SLC9A8	chr20	48121370	48874826	rs6020055	chr20:48422095	1.2876	PREX1	ENSG00000124126	464	0.929099	0.013662	0.054812	0.000804367	0.00162297	-1	0.584052	CD4stim	eQTL	pvalue	1	1
chr18:67482150_67568863	CD226	chr18	67482150	67568863	rs2469434	chr18:67544046	0.9413	SDHCP1	ENSG00000264444	93	0.971483	0.0186517	0.00808891	0.000153678	0.00162294	-1	0.311828	THSTAR	eQTL	pvalue	NA	NA
chr4:47709959_48262356	TXK	chr4	47709959	48262356	rs6837324	chr4:48127262	0.9173	NFXL1	ENSG00000170448	1193	1.98883e-12	9.89457e-11	0.0196722	0.978706	0.00162209	-1	0.230511	monocytes	eQTL	pvalue	0.00788898	3
chr17:43279320_43781083	MAP3K14	chr17	43279320	43781083	rs7222450	chr17:43407670	1.1034	SHC1P2	ENSG00000267691	16	0.976524	0.0204444	0.00138217	2.73152e-05	0.00162168	-1	0	TH17	eQTL	pvalue	NA	NA
chr17:40264534_40782389	STAT3	chr17	40264534	40782389	rs1026916	chr17:40529835	0.8784	LINC02594	ENSG00000267440	30	0.976644	0.0172178	0.00444118	7.66752e-05	0.00162078	1	0.333333	CD8stim	eQTL	pvalue	NA	NA
chr10:75154043_75706194	PLAU	chr10	75154043	75706194	rs17741873	chr10:75653800	1.0931	RN7SL840P	ENSG00000272536	130	0.969177	0.0175409	0.0114583	0.000205763	0.00161804	0	0	Bnaive	eQTL	pvalue	NA	NA
chr10:75154043_75706194	PLAU	chr10	75154043	75706194	rs17741873	chr10:75653800	1.0931	RN7SL840P	ENSG00000272536	130	0.969177	0.0175409	0.0114583	0.000205763	0.00161804	0	0	CD4naive	eQTL	pvalue	NA	NA
chr10:75154043_75706194	PLAU	chr10	75154043	75706194	rs17741873	chr10:75653800	1.0931	RN7SL840P	ENSG00000272536	130	0.969177	0.0175409	0.0114583	0.000205763	0.00161804	0	0	TH17	eQTL	pvalue	NA	NA
chr10:75154043_75706194	PLAU	chr10	75154043	75706194	rs17741873	chr10:75653800	1.0931	RN7SL840P	ENSG00000272536	130	0.969177	0.0175409	0.0114583	0.000205763	0.00161804	0	0	CD8stim	eQTL	pvalue	NA	NA
chr10:75154043_75706194	PLAU	chr10	75154043	75706194	rs17741873	chr10:75653800	1.0931	RN7SL840P	ENSG00000272536	130	0.969177	0.0175409	0.0114583	0.000205763	0.00161804	0	0	NK	eQTL	pvalue	NA	NA
chr10:75154043_75706194	PLAU	chr10	75154043	75706194	rs17741873	chr10:75653800	1.0931	RN7SL840P	ENSG00000272536	130	0.969177	0.0175409	0.0114583	0.000205763	0.00161804	0	0	TFH	eQTL	pvalue	NA	NA
chr10:75154043_75706194	PLAU	chr10	75154043	75706194	rs17741873	chr10:75653800	1.0931	RN7SL840P	ENSG00000272536	130	0.969177	0.0175409	0.0114583	0.000205763	0.00161804	0	0	TH1	eQTL	pvalue	NA	NA
chr17:73033162_73583027	GRB2	chr17	73033162	73583027	rs9900529	chr17:73335776	1.0994	TTYH2	ENSG00000141540	201	0.963361	0.0168046	0.017906	0.000310728	0.00161803	-1	0.39801	CD8stim	eQTL	pvalue	0.347962	4
chr4:47709959_48262356	TXK	chr4	47709959	48262356	rs6837324	chr4:48127262	0.9173		ENSG00000259959	1193	1.55057e-07	7.7142e-06	0.0196721	0.978702	0.00161764	-1	0.26404	monocytes	eQTL	pvalue	NA	NA
chr7:28138193_28260538	JAZF1	chr7	28138193	28260538	rs10245867	chr7:28142186	0.9393	HOXA5	ENSG00000106004	85	0.971331	0.0196493	0.00725736	0.000145194	0.00161707	1	0.552941	monocytes	eQTL	pvalue	0.796213	7
chr12:111384730_112382251	SH2B3 - ATXN2	chr12	111384730	112382251	rs3184504	chr12:111884608	1.0709	ANAPC7	ENSG00000196510	194	0.964887	0.0160289	0.0171832	0.000283832	0.00161675	-1	0.298969	monocytes	eQTL	pvalue	0.999258	2
chr6:137876882_138124804	OLIG3	chr6	137876882	138124804	rs631204	chr6:137959455	1.1194	CCDC28A	ENSG00000024862	30	0.977885	0.017771	0.00268435	4.71696e-05	0.00161264	1	0.666667	Bnaive	eQTL	pvalue	1.49778e-05	9
chr11:63849101_64220132	PRDX5	chr11	63849101	64220132	rs11231749	chr11:64095178	1.0758		ENSG00000255478	115	0.96934	0.0199103	0.00895533	0.000182331	0.00161199	1	0.521739	Bnaive	eQTL	pvalue	NA	NA
chr5:39923355_40842116	TTC33	chr5	39923355	40842116	rs11749040	chr5:40396425	0.8214	GOLGA5P1	ENSG00000251215	658	0.926359	0.017269	0.0537592	0.00100056	0.00161191	1	0.671733	TH1	eQTL	pvalue	NA	NA
chr22:22017142_22349088	MAPK1	chr22	22017142	22349088	rs9610458	chr22:22205353	1.121	BCRP5	ENSG00000235062	92	0.975206	0.0145119	0.00854821	0.000125597	0.00160813	-1	0.0434783	TREGnaive	eQTL	pvalue	NA	NA
chr8:95624697_96202472	INTS8	chr8	95624697	96202472	rs78727559	chr8:95851818	0.893		ENSG00000253585	995	0.901218	0.0181665	0.0774484	0.00155957	0.00160809	-1	0.577889	M2	eQTL	pvalue	NA	NA
chr7:28138193_28260538	JAZF1	chr7	28138193	28260538	rs10245867	chr7:28142186	0.9393	HOXA5	ENSG00000106004	86	0.971799	0.0196827	0.00677415	0.000135595	0.00160807	1	0.453488	THSTAR	eQTL	pvalue	0.796213	7
chr12:57855180_58473351	OS9	chr12	57855180	58473351	rs701006	chr12:58106836	1.1206	HSPD1P4	ENSG00000257576	45	0.975044	0.0197351	0.00354376	7.01194e-05	0.00160706	-1	0.533333	M2	eQTL	pvalue	NA	NA
chr11:14376802_15361047	PDE3B	chr11	14376802	15361047	.	chr11:14868316	0.7068		ENSG00000254645	809	0.920245	0.0204018	0.0564999	0.001251	0.00160256	0	0	TH1	eQTL	pvalue	NA	NA
chr11:14376802_15361047	PDE3B	chr11	14376802	15361047	.	chr11:14868316	0.7068		ENSG00000254645	804	0.920573	0.0203836	0.0561984	0.00124276	0.00160226	0	0	Bnaive	eQTL	pvalue	NA	NA
chr11:14376802_15361047	PDE3B	chr11	14376802	15361047	.	chr11:14868316	0.7068		ENSG00000254645	804	0.920573	0.0203836	0.0561984	0.00124276	0.00160226	0	0	monocytes	eQTL	pvalue	NA	NA
chr12:57855180_58473351	OS9	chr12	57855180	58473351	rs701006	chr12:58106836	1.1206	GLS2	ENSG00000135423	31	0.976284	0.0195979	0.0024682	4.79446e-05	0.00160182	1	0.225806	monocytes	eQTL	pvalue	0.000987122	5
chr8:95624697_96202472	INTS8	chr8	95624697	96202472	rs78727559	chr8:95851818	0.893	PSMA2P2	ENSG00000251234	651	0.924054	0.0154996	0.0578767	0.000969194	0.00160063	-1	0.637481	TFH	eQTL	pvalue	NA	NA
chr11:122467937_122589796	UBASH3B	chr11	122467937	122589796	rs6589939	chr11:122518525	0.9275		ENSG00000254467	122	0.9731	0.0144494	0.010693	0.000157178	0.00160039	1	0.508197	TH2	eQTL	pvalue	NA	NA
chr19:10258259_10897760	TYK2	chr19	10258259	10897760	rs34536443	chr19:10463118	1.3037	ZNF823	ENSG00000197933	64	0.977829	0.0133935	0.00708217	9.54056e-05	0.00160031	1	0.421875	TH17	eQTL	pvalue	2.08859e-06	6
chr17:43279320_43781083	MAP3K14	chr17	43279320	43781083	rs7222450	chr17:43407670	1.1034	SHC1P2	ENSG00000267691	16	0.976533	0.0204446	0.00139505	2.76071e-05	0.00159948	-1	0.25	TFH	eQTL	pvalue	NA	NA
chr1:154829845_155348199	ZBTB7B	chr1	154829845	155348199	rs112344141	chr1:154983036	0.9023	SCAMP3	ENSG00000116521	442	0.905538	0.00809239	0.0840219	0.000749268	0.00159837	1	0.665158	TREGnaive	eQTL	pvalue	0.0128944	4
chr12:57855180_58473351	OS9	chr12	57855180	58473351	rs701006	chr12:58106836	1.1206	LRIG3	ENSG00000139263	361	0.944607	0.0143415	0.0388653	0.000588475	0.00159814	-1	0.914127	TH1	eQTL	pvalue	0.426288	4
chr20:48121370_48874826	SLC9A8	chr20	48121370	48874826	rs6020055	chr20:48422095	1.2876	PSMD10P1	ENSG00000228663	454	0.943206	0.0157286	0.038827	0.000645874	0.00159269	1	0.539648	TH1	eQTL	pvalue	NA	NA
chr8:95624697_96202472	INTS8	chr8	95624697	96202472	rs78727559	chr8:95851818	0.893	RPL34P18	ENSG00000240509	684	0.919575	0.0156882	0.0620869	0.00105763	0.0015919	1	0.684211	TH2	eQTL	pvalue	NA	NA
chr7:50247159_50346134	IKZF1	chr7	50247159	50346134	rs116877451	chr7:50328339	1.5893		ENSG00000234686	27	0.976879	0.0192432	0.00224414	4.26154e-05	0.00159128	1	0.296296	TFH	eQTL	pvalue	NA	NA
chr12:57855180_58473351	OS9	chr12	57855180	58473351	rs701006	chr12:58106836	1.1206	HSPD1P4	ENSG00000257576	46	0.974818	0.0197518	0.00376491	7.46944e-05	0.00159033	-1	0.0869565	monocytes	eQTL	pvalue	NA	NA
chr18:67482150_67568863	CD226	chr18	67482150	67568863	rs2469434	chr18:67544046	0.9413	SDHCP1	ENSG00000264444	93	0.970517	0.0186331	0.00909021	0.000172938	0.001587	1	0.27957	TH17	eQTL	pvalue	NA	NA
chr8:95624697_96202472	INTS8	chr8	95624697	96202472	rs78727559	chr8:95851818	0.893	NA	ENSG00000263855	768	0.915817	0.0168681	0.0645416	0.00118719	0.0015856	1	0.457031	CD8stim	eQTL	pvalue	NA	NA
chr1:154829845_155348199	ZBTB7B	chr1	154829845	155348199	rs112344141	chr1:154983036	0.9023	RUSC1-AS1	ENSG00000225855	442	0.875381	0.0078229	0.114194	0.00101892	0.00158242	1	0.561086	TFH	eQTL	pvalue	NA	NA
chr7:28138193_28260538	JAZF1	chr7	28138193	28260538	rs10245867	chr7:28142186	0.9393	HOXA5	ENSG00000106004	85	0.971088	0.0196444	0.0075351	0.000150848	0.00158154	1	0.435294	Bnaive	eQTL	pvalue	0.796213	7
chr20:48121370_48874826	SLC9A8	chr20	48121370	48874826	rs6020055	chr20:48422095	1.2876	PSMD10P1	ENSG00000228663	453	0.932625	0.0155454	0.0494271	0.000822294	0.0015805	-1	0.434879	CD8naive	eQTL	pvalue	NA	NA
chr7:28138193_28260538	JAZF1	chr7	28138193	28260538	rs10245867	chr7:28142186	0.9393	HOXA5	ENSG00000106004	86	0.971495	0.0196766	0.00710652	0.000142355	0.00157989	-1	0.627907	CD4stim	eQTL	pvalue	0.796213	7
chr2:68537842_68865032	PLEK	chr2	68537842	68865032	rs12622670	chr2:68646536	1.1127	NA	ENSG00000188971	154	0.961052	0.0133917	0.0236492	0.000327958	0.00157919	-1	0.584416	TH1	eQTL	pvalue	NA	NA
chr7:28138193_28260538	JAZF1	chr7	28138193	28260538	rs10245867	chr7:28142186	0.9393	HOXA5	ENSG00000106004	86	0.971493	0.0196765	0.00710868	0.000142399	0.00157916	1	0.44186	TH1	eQTL	pvalue	0.796213	7
chr16:29841225_30438138	TBX6	chr16	29841225	30438138	rs3809627	chr16:30103160	0.9076	PYCARD	ENSG00000103490	35	0.983271	0.00435652	0.0107488	4.60464e-05	0.00157786	-1	0	CD4naive	eQTL	pvalue	0.0165036	10
chr17:73033162_73583027	GRB2	chr17	73033162	73583027	rs9900529	chr17:73335776	1.0994		ENSG00000246731	190	0.965366	0.0165274	0.0162543	0.000276703	0.00157585	-1	0.684211	M2	eQTL	pvalue	NA	NA
chr19:10258259_10897760	TYK2	chr19	10258259	10897760	rs34536443	chr19:10463118	1.3037	ZNF823	ENSG00000197933	64	0.978644	0.0134047	0.00629113	8.45955e-05	0.00157542	1	0.828125	TREGnaive	eQTL	pvalue	2.08859e-06	6
chr12:57855180_58473351	OS9	chr12	57855180	58473351	rs701006	chr12:58106836	1.1206	GLS2	ENSG00000135423	31	0.975674	0.0195856	0.00310488	6.07522e-05	0.00157491	1	0.387097	CD4stim	eQTL	pvalue	0.000987122	5
chr5:39923355_40842116	TTC33	chr5	39923355	40842116	rs11749040	chr5:40396425	0.8214	GOLGA5P1	ENSG00000251215	650	0.921445	0.0168797	0.0590238	0.00107967	0.00157154	1	0.66	CD4naive	eQTL	pvalue	NA	NA
chr12:57855180_58473351	OS9	chr12	57855180	58473351	rs701006	chr12:58106836	1.1206		ENSG00000257443	360	0.944222	0.0143066	0.0393069	0.000593995	0.00157026	1	0.922222	TH1	eQTL	pvalue	NA	NA
chr1:154829845_155348199	ZBTB7B	chr1	154829845	155348199	rs112344141	chr1:154983036	0.9023	DCST1-AS1	ENSG00000232093	442	0.905877	0.00808129	0.0837276	0.000745362	0.00156878	-1	0.441176	TH1	eQTL	pvalue	NA	NA
chr17:40264534_40782389	STAT3	chr17	40264534	40782389	rs1026916	chr17:40529835	0.8784	LINC02594	ENSG00000267440	30	0.978886	0.0172573	0.00225011	3.80996e-05	0.00156872	1	0.9	CD4naive	eQTL	pvalue	NA	NA
chr6:137876882_138124804	OLIG3	chr6	137876882	138124804	rs631204	chr6:137959455	1.1194	CCDC28A	ENSG00000024862	29	0.978141	0.0177581	0.00249015	4.36415e-05	0.0015671	-1	0.344828	TREGnaive	eQTL	pvalue	1.49778e-05	9
chr4:87502391_88275366	AFF1	chr4	87502391	88275366	rs2705616	chr4:87862396	0.9207		ENSG00000241853	371	0.940315	0.00986824	0.0477526	0.000499581	0.00156416	-1	0.355795	TH17	eQTL	pvalue	NA	NA
chr17:43279320_43781083	MAP3K14	chr17	43279320	43781083	rs7222450	chr17:43407670	1.1034	SHC1P2	ENSG00000267691	16	0.976674	0.0204475	0.001289	2.54223e-05	0.00156397	1	0.6875	TREG_MEM	eQTL	pvalue	NA	NA
chr8:95624697_96202472	INTS8	chr8	95624697	96202472	rs78727559	chr8:95851818	0.893	RPL34P18	ENSG00000240509	685	0.920401	0.0157685	0.0612212	0.00104729	0.00156213	1	0.624818	CD8stim	eQTL	pvalue	NA	NA
chr11:63849101_64220132	PRDX5	chr11	63849101	64220132	rs11231749	chr11:64095178	1.0758		ENSG00000255478	115	0.967724	0.0198771	0.0106217	0.000216609	0.00156108	-1	0.373913	monocytes	eQTL	pvalue	NA	NA
chr17:73033162_73583027	GRB2	chr17	73033162	73583027	rs9900529	chr17:73335776	1.0994	PRCD	ENSG00000214140	193	0.966289	0.0153207	0.0165705	0.00026117	0.00155901	-1	0.471503	NK	eQTL	pvalue	0.0031051	9
chr21:39835031_39945134	ERG	chr21	39835031	39945134	rs2836438	chr21:39864727	0.9053	JCADP1	ENSG00000235012	129	0.970024	0.0177068	0.0105201	0.000190475	0.00155854	-1	0.395349	TREG_MEM	eQTL	pvalue	NA	NA
chr7:105688588_105785715	SYPL1	chr7	105688588	105785715	rs73414214	chr7:105706462	1.1086		ENSG00000272918	92	0.972452	0.0179357	0.00790967	0.000144326	0.00155821	-1	0.423913	TH2	eQTL	pvalue	NA	NA
chr2:68537842_68865032	PLEK	chr2	68537842	68865032	rs12622670	chr2:68646536	1.1127	NA	ENSG00000188971	247	0.957631	0.0148948	0.025522	0.000395406	0.00155725	-1	0.37247	NK	eQTL	pvalue	NA	NA
chr20:48121370_48874826	SLC9A8	chr20	48121370	48874826	rs6020055	chr20:48422095	1.2876	PSMD10P1	ENSG00000228663	447	0.941652	0.0156257	0.0404959	0.00067043	0.00155614	-1	0.565996	M2	eQTL	pvalue	NA	NA
chr17:43279320_43781083	MAP3K14	chr17	43279320	43781083	rs7222450	chr17:43407670	1.1034	SHC1P2	ENSG00000267691	16	0.976533	0.0204446	0.00143913	2.85745e-05	0.00155509	1	0.3125	THSTAR	eQTL	pvalue	NA	NA
chr7:105688588_105785715	SYPL1	chr7	105688588	105785715	rs73414214	chr7:105706462	1.1086		ENSG00000272918	92	0.972139	0.0179299	0.00822794	0.000150202	0.0015526	-1	0.23913	CD8naive	eQTL	pvalue	NA	NA
chr6:137876882_138124804	OLIG3	chr6	137876882	138124804	rs631204	chr6:137959455	1.1194	CCDC28A	ENSG00000024862	30	0.977964	0.0177724	0.00266621	4.69025e-05	0.00155013	-1	0.7	TH1	eQTL	pvalue	1.49778e-05	9
chr14:52228101_52368559	GNG2	chr14	52228101	52368559	rs11852059	chr14:52306091	0.908		ENSG00000271075	67	0.973763	0.0135603	0.010976	0.000151298	0.00154992	1	0.373134	CD8stim	eQTL	pvalue	NA	NA
chr5:39923355_40842116	TTC33	chr5	39923355	40842116	rs11749040	chr5:40396425	0.8214	GOLGA5P1	ENSG00000251215	650	0.924956	0.016944	0.0555348	0.00101577	0.00154913	-1	0.650769	THSTAR	eQTL	pvalue	NA	NA
chr12:111384730_112382251	SH2B3 - ATXN2	chr12	111384730	112382251	rs3184504	chr12:111884608	1.0709	ANAPC7	ENSG00000196510	200	0.962565	0.0166203	0.0189402	0.000325487	0.00154877	-1	0.325	CD4naive	eQTL	pvalue	0.999258	2
chr17:73033162_73583027	GRB2	chr17	73033162	73583027	rs9900529	chr17:73335776	1.0994	TTYH2	ENSG00000141540	189	0.964894	0.016407	0.0168681	0.000285278	0.00154585	-1	0.301587	TH1	eQTL	pvalue	0.347962	4
chr12:57855180_58473351	OS9	chr12	57855180	58473351	rs701006	chr12:58106836	1.1206	HSPD1P4	ENSG00000257576	47	0.9744	0.0197625	0.00420827	8.38056e-05	0.00154519	-1	0.446809	TREGnaive	eQTL	pvalue	NA	NA
chr11:65354926_66061233	TSGA10IP	chr11	65354926	66061233	rs531612	chr11:65705432	0.9155	KDM2A	ENSG00000173120	192	0.962388	0.0154418	0.0203013	0.000324195	0.00154475	-1	0.3125	THSTAR	eQTL	pvalue	1	1
chr17:73033162_73583027	GRB2	chr17	73033162	73583027	rs9900529	chr17:73335776	1.0994		ENSG00000246731	201	0.962203	0.0167844	0.0191362	0.000332262	0.00154416	-1	0.343284	TREGnaive	eQTL	pvalue	NA	NA
chr21:39835031_39945134	ERG	chr21	39835031	39945134	rs2836438	chr21:39864727	0.9053	JCADP1	ENSG00000235012	129	0.969951	0.0177054	0.0106082	0.000192099	0.00154345	1	0.44186	CD8naive	eQTL	pvalue	NA	NA
chr12:57855180_58473351	OS9	chr12	57855180	58473351	rs701006	chr12:58106836	1.1206	RBMS2	ENSG00000076067	58	0.972977	0.0198571	0.0055139	0.000110989	0.00154151	1	0.965517	TH1	eQTL	pvalue	0.0029148	5
chr2:68537842_68865032	PLEK	chr2	68537842	68865032	rs12622670	chr2:68646536	1.1127	NA	ENSG00000188971	249	0.951359	0.0148287	0.0317805	0.000493821	0.00153826	-1	0.345382	THSTAR	eQTL	pvalue	NA	NA
chr6:36345180_36612323	ETV7	chr6	36345180	36612323	rs1076928	chr6:36348689	0.9266	LINC02520	ENSG00000204110	190	0.963458	0.0137844	0.0209228	0.000297809	0.00153694	1	0.621053	TREGnaive	eQTL	pvalue	NA	NA
chr12:57855180_58473351	OS9	chr12	57855180	58473351	rs701006	chr12:58106836	1.1206	HSPD1P4	ENSG00000257576	46	0.974967	0.0197548	0.00366886	7.28022e-05	0.00153634	-1	0.630435	CD4naive	eQTL	pvalue	NA	NA
chr8:95624697_96202472	INTS8	chr8	95624697	96202472	rs78727559	chr8:95851818	0.893	PSMA2P2	ENSG00000251234	652	0.91418	0.0153997	0.0677479	0.00113971	0.00153287	-1	0.346626	CD8stim	eQTL	pvalue	NA	NA
chr17:40264534_40782389	STAT3	chr17	40264534	40782389	rs1026916	chr17:40529835	0.8784	LINC02594	ENSG00000267440	30	0.978496	0.0172504	0.00267631	4.56501e-05	0.00153191	-1	0.666667	TREGnaive	eQTL	pvalue	NA	NA
chr12:57855180_58473351	OS9	chr12	57855180	58473351	rs701006	chr12:58106836	1.1206	HSPD1P4	ENSG00000257576	46	0.970476	0.0196638	0.00816425	0.000163893	0.00153179	-1	0.26087	Bnaive	eQTL	pvalue	NA	NA
chr4:47709959_48262356	TXK	chr4	47709959	48262356	rs6837324	chr4:48127262	0.9173	SNX18P23	ENSG00000250016	85	0.971462	0.0203764	0.00649597	0.000134722	0.00153085	0	0	CD4naive	eQTL	pvalue	NA	NA
chr4:47709959_48262356	TXK	chr4	47709959	48262356	rs6837324	chr4:48127262	0.9173	SNX18P23	ENSG00000250016	85	0.971462	0.0203764	0.00649597	0.000134722	0.00153085	0	0	CD8naive	eQTL	pvalue	NA	NA
chr4:47709959_48262356	TXK	chr4	47709959	48262356	rs6837324	chr4:48127262	0.9173	SNX18P23	ENSG00000250016	85	0.971462	0.0203764	0.00649597	0.000134722	0.00153085	0	0	TH17	eQTL	pvalue	NA	NA
chr4:47709959_48262356	TXK	chr4	47709959	48262356	rs6837324	chr4:48127262	0.9173	SNX18P23	ENSG00000250016	85	0.971462	0.0203764	0.00649597	0.000134722	0.00153085	0	0	THSTAR	eQTL	pvalue	NA	NA
chr4:47709959_48262356	TXK	chr4	47709959	48262356	rs6837324	chr4:48127262	0.9173	SNX18P23	ENSG00000250016	85	0.971462	0.0203764	0.00649597	0.000134722	0.00153085	0	0	TH2	eQTL	pvalue	NA	NA
chr4:47709959_48262356	TXK	chr4	47709959	48262356	rs6837324	chr4:48127262	0.9173	SNX18P23	ENSG00000250016	85	0.971462	0.0203764	0.00649597	0.000134722	0.00153085	0	0	TREGnaive	eQTL	pvalue	NA	NA
chr4:47709959_48262356	TXK	chr4	47709959	48262356	rs6837324	chr4:48127262	0.9173	SNX18P23	ENSG00000250016	85	0.971462	0.0203764	0.00649597	0.000134722	0.00153085	0	0	CD8stim	eQTL	pvalue	NA	NA
chr4:47709959_48262356	TXK	chr4	47709959	48262356	rs6837324	chr4:48127262	0.9173	SNX18P23	ENSG00000250016	85	0.971462	0.0203764	0.00649597	0.000134722	0.00153085	0	0	TFH	eQTL	pvalue	NA	NA
chr4:47709959_48262356	TXK	chr4	47709959	48262356	rs6837324	chr4:48127262	0.9173	SNX18P23	ENSG00000250016	85	0.971462	0.0203764	0.00649597	0.000134722	0.00153085	0	0	TH1	eQTL	pvalue	NA	NA
chr4:47709959_48262356	TXK	chr4	47709959	48262356	rs6837324	chr4:48127262	0.9173	SNX18P23	ENSG00000250016	85	0.971462	0.0203764	0.00649597	0.000134722	0.00153085	0	0	TREG_MEM	eQTL	pvalue	NA	NA
chr12:57855180_58473351	OS9	chr12	57855180	58473351	rs701006	chr12:58106836	1.1206	GLS2	ENSG00000135423	32	0.976308	0.0196175	0.00249559	4.86146e-05	0.00153064	1	0.53125	TFH	eQTL	pvalue	0.000987122	5
chr4:47709959_48262356	TXK	chr4	47709959	48262356	rs6837324	chr4:48127262	0.9173	SNX18P23	ENSG00000250016	84	0.971568	0.0203612	0.00640807	0.000132765	0.00152944	0	0	Bnaive	eQTL	pvalue	NA	NA
chr4:47709959_48262356	TXK	chr4	47709959	48262356	rs6837324	chr4:48127262	0.9173	SNX18P23	ENSG00000250016	84	0.971568	0.0203612	0.00640807	0.000132765	0.00152944	0	0	monocytes	eQTL	pvalue	NA	NA
chr4:47709959_48262356	TXK	chr4	47709959	48262356	rs6837324	chr4:48127262	0.9173	SNX18P23	ENSG00000250016	84	0.971568	0.0203612	0.00640807	0.000132765	0.00152944	0	0	CD4stim	eQTL	pvalue	NA	NA
chr4:47709959_48262356	TXK	chr4	47709959	48262356	rs6837324	chr4:48127262	0.9173	SNX18P23	ENSG00000250016	84	0.971568	0.0203612	0.00640807	0.000132765	0.00152944	0	0	M2	eQTL	pvalue	NA	NA
chr4:47709959_48262356	TXK	chr4	47709959	48262356	rs6837324	chr4:48127262	0.9173	SNX18P23	ENSG00000250016	84	0.971568	0.0203612	0.00640807	0.000132765	0.00152944	0	0	NK	eQTL	pvalue	NA	NA
chr4:103418185_104378012	SLC9B1	chr4	103418185	104378012	rs6533052	chr4:103911781	1.0668	BDH2	ENSG00000164039	1253	0.000122345	0.00057307	0.17554	0.822235	0.00152911	1	0.704709	TH1	eQTL	pvalue	4.05062e-06	8
chr5:39923355_40842116	TTC33	chr5	39923355	40842116	rs11749040	chr5:40396425	0.8214	GOLGA5P1	ENSG00000251215	657	0.921762	0.0170328	0.0585952	0.00108123	0.00152876	-1	0.549467	CD4stim	eQTL	pvalue	NA	NA
chr6:137876882_138124804	OLIG3	chr6	137876882	138124804	rs631204	chr6:137959455	1.1194	CCDC28A	ENSG00000024862	29	0.978188	0.017759	0.00248142	4.3522e-05	0.00152799	1	0.448276	CD8naive	eQTL	pvalue	1.49778e-05	9
chr8:95624697_96202472	INTS8	chr8	95624697	96202472	rs78727559	chr8:95851818	0.893		ENSG00000253585	996	0.898892	0.016954	0.0810994	0.00152809	0.0015268	-1	0.48494	TH1	eQTL	pvalue	NA	NA
chr8:95624697_96202472	INTS8	chr8	95624697	96202472	rs78727559	chr8:95851818	0.893	PSMA2P2	ENSG00000251234	651	0.923921	0.0154974	0.0580833	0.000972734	0.00152586	1	0.563748	TREG_MEM	eQTL	pvalue	NA	NA
chr22:22017142_22349088	MAPK1	chr22	22017142	22349088	rs9610458	chr22:22205353	1.121	BCRP5	ENSG00000235062	92	0.97515	0.0145111	0.00868601	0.00012773	0.00152498	1	0.554348	TFH	eQTL	pvalue	NA	NA
chr3:121369811_122211421	CD86	chr3	121369811	122211421	rs75937181	chr3:121783015	1.2386	FBXO40	ENSG00000163833	1759	9.076e-10	0.0096112	9.33802e-08	0.988865	0.00152342	1	0.617396	THSTAR	eQTL	pvalue	3.64199e-08	7
chr6:36345180_36612323	ETV7	chr6	36345180	36612323	rs1076928	chr6:36348689	0.9266	CCDC167	ENSG00000198937	206	0.96493	0.0156277	0.0176351	0.000284088	0.00152326	-1	0.640777	TFH	eQTL	pvalue	0.00208988	10
chr1:65155172_65679037	JAK1	chr1	65155172	65679037	rs72922276	chr1:65429319	1.1413		ENSG00000177452	124	0.971528	0.00840773	0.0183835	0.00015757	0.00152301	1	0.629032	NK	eQTL	pvalue	NA	NA
chr6:137876882_138124804	OLIG3	chr6	137876882	138124804	rs631204	chr6:137959455	1.1194	CCDC28A	ENSG00000024862	29	0.978046	0.0177564	0.0026281	4.61902e-05	0.00152283	-1	0.62069	TREG_MEM	eQTL	pvalue	1.49778e-05	9
chr6:137876882_138124804	OLIG3	chr6	137876882	138124804	rs631204	chr6:137959455	1.1194	CCDC28A	ENSG00000024862	29	0.978255	0.0177602	0.00242255	4.2462e-05	0.00151941	1	0.793103	CD4naive	eQTL	pvalue	1.49778e-05	9
chr3:101645933_101805935	ZPLD1	chr3	101645933	101805935	rs4325907	chr3:101749022	0.9055	RNU6-865P	ENSG00000201642	43	0.976264	0.018997	0.00315943	5.99597e-05	0.0015193	0	0	CD4naive	eQTL	pvalue	NA	NA
chr3:101645933_101805935	ZPLD1	chr3	101645933	101805935	rs4325907	chr3:101749022	0.9055	RNU6-865P	ENSG00000201642	43	0.976264	0.018997	0.00315943	5.99597e-05	0.0015193	0	0	CD8stim	eQTL	pvalue	NA	NA
chr21:39835031_39945134	ERG	chr21	39835031	39945134	rs2836438	chr21:39864727	0.9053	JCADP1	ENSG00000235012	125	0.970381	0.0176449	0.0102697	0.00018522	0.00151865	-1	0.272	Bnaive	eQTL	pvalue	NA	NA
chr17:73033162_73583027	GRB2	chr17	73033162	73583027	rs9900529	chr17:73335776	1.0994	TTYH2	ENSG00000141540	201	0.96319	0.0168016	0.018176	0.000315539	0.00151715	-1	0.477612	CD4stim	eQTL	pvalue	0.347962	4
chr3:101645933_101805935	ZPLD1	chr3	101645933	101805935	rs4325907	chr3:101749022	0.9055	RNU6-865P	ENSG00000201642	42	0.976372	0.0189616	0.00309091	5.85101e-05	0.00151682	0	0	M2	eQTL	pvalue	NA	NA
chr22:22017142_22349088	MAPK1	chr22	22017142	22349088	rs9610458	chr22:22205353	1.121	POM121L4P	ENSG00000217261	70	0.978182	0.0123533	0.00785094	9.76318e-05	0.00151645	1	0.0428571	Bnaive	eQTL	pvalue	NA	NA
chr6:137876882_138124804	OLIG3	chr6	137876882	138124804	rs631204	chr6:137959455	1.1194	CCDC28A	ENSG00000024862	29	0.97827	0.0177604	0.00241092	4.22537e-05	0.00151637	1	0.758621	TH17	eQTL	pvalue	1.49778e-05	9
chr5:39923355_40842116	TTC33	chr5	39923355	40842116	rs11749040	chr5:40396425	0.8214	GOLGA5P1	ENSG00000251215	650	0.923289	0.0169134	0.0572348	0.00104695	0.00151548	1	0.584615	TREG_MEM	eQTL	pvalue	NA	NA
chr2:68537842_68865032	PLEK	chr2	68537842	68865032	rs12622670	chr2:68646536	1.1127	NA	ENSG00000188971	239	0.954632	0.0147204	0.0286924	0.000440921	0.00151439	-1	0.355649	Bnaive	eQTL	pvalue	NA	NA
chr5:39923355_40842116	TTC33	chr5	39923355	40842116	rs11749040	chr5:40396425	0.8214	GOLGA5P1	ENSG00000251215	651	0.928157	0.0170537	0.0523162	0.000959728	0.00151317	-1	0.597542	M2	eQTL	pvalue	NA	NA
chr1:154829845_155348199	ZBTB7B	chr1	154829845	155348199	rs112344141	chr1:154983036	0.9023	MUC1	ENSG00000185499	442	0.909634	0.00812899	0.0800116	0.000713517	0.00151201	-1	0.289593	TFH	eQTL	pvalue	0.730965	4
chr17:73033162_73583027	GRB2	chr17	73033162	73583027	rs9900529	chr17:73335776	1.0994	SNORD1B	ENSG00000199961	78	0.980992	0.00806645	0.00935454	7.54083e-05	0.00151179	1	0.75641	M2	eQTL	pvalue	NA	NA
chr8:95624697_96202472	INTS8	chr8	95624697	96202472	rs78727559	chr8:95851818	0.893	PSMA2P2	ENSG00000251234	651	0.922292	0.0154701	0.0597273	0.00100032	0.00150991	-1	0.431644	TREGnaive	eQTL	pvalue	NA	NA
chr6:36345180_36612323	ETV7	chr6	36345180	36612323	rs1076928	chr6:36348689	0.9266	LINC02520	ENSG00000204110	190	0.964575	0.0138004	0.0198323	0.000282234	0.00150986	-1	0.621053	TREG_MEM	eQTL	pvalue	NA	NA
chr12:57855180_58473351	OS9	chr12	57855180	58473351	rs701006	chr12:58106836	1.1206	HSPD1P4	ENSG00000257576	47	0.974333	0.0197611	0.00431148	8.59352e-05	0.00150874	1	0.574468	CD8stim	eQTL	pvalue	NA	NA
chr6:137876882_138124804	OLIG3	chr6	137876882	138124804	rs631204	chr6:137959455	1.1194	CCDC28A	ENSG00000024862	30	0.978176	0.0177763	0.00249544	4.38407e-05	0.00150865	1	0.766667	monocytes	eQTL	pvalue	1.49778e-05	9
chr12:57855180_58473351	OS9	chr12	57855180	58473351	rs701006	chr12:58106836	1.1206	HSPD1P4	ENSG00000257576	47	0.974871	0.019772	0.00377354	7.50254e-05	0.0015082	1	0.425532	TH17	eQTL	pvalue	NA	NA
chr12:111384730_112382251	SH2B3 - ATXN2	chr12	111384730	112382251	rs3184504	chr12:111884608	1.0709	ANAPC7	ENSG00000196510	199	0.959802	0.0165627	0.021755	0.000373906	0.00150672	-1	0.638191	TFH	eQTL	pvalue	0.999258	2
chr1:11853206_12099345	CLCN6	chr1	11853206	12099345	rs198398	chr1:11883342	1.189	RNU6-1072P	ENSG00000207434	162	0.9652	0.0204438	0.0125844	0.000265043	0.00150657	0	0	TH1	eQTL	pvalue	NA	NA
chr18:67482150_67568863	CD226	chr18	67482150	67568863	rs2469434	chr18:67544046	0.9413	SDHCP1	ENSG00000264444	93	0.971433	0.0186507	0.00825352	0.000156955	0.00150592	-1	0.451613	CD8naive	eQTL	pvalue	NA	NA
chr18:67482150_67568863	CD226	chr18	67482150	67568863	rs2469434	chr18:67544046	0.9413	SDHCP1	ENSG00000264444	93	0.968963	0.0186033	0.0107245	0.000204397	0.00150518	1	0.397849	Bnaive	eQTL	pvalue	NA	NA
chr7:105688588_105785715	SYPL1	chr7	105688588	105785715	rs73414214	chr7:105706462	1.1086		ENSG00000272918	92	0.972865	0.0179433	0.00754988	0.000137745	0.00150364	1	0.619565	TREG_MEM	eQTL	pvalue	NA	NA
chr7:50247159_50346134	IKZF1	chr7	50247159	50346134	rs116877451	chr7:50328339	1.5893		ENSG00000234686	27	0.976978	0.0192452	0.00223093	4.24427e-05	0.0015036	-1	0.444444	TREG_MEM	eQTL	pvalue	NA	NA
chr1:11853206_12099345	CLCN6	chr1	11853206	12099345	rs198398	chr1:11883342	1.189	PRAMEF29P	ENSG00000234064	160	0.965416	0.0204087	0.0124109	0.000260861	0.00150329	0	0	TH1	eQTL	pvalue	NA	NA
chr1:11853206_12099345	CLCN6	chr1	11853206	12099345	rs198398	chr1:11883342	1.189	RNU6-1072P	ENSG00000207434	161	0.965336	0.0204007	0.0124985	0.00026263	0.00150261	0	0	CD8naive	eQTL	pvalue	NA	NA
chr1:11853206_12099345	CLCN6	chr1	11853206	12099345	rs198398	chr1:11883342	1.189	RNU6-1072P	ENSG00000207434	161	0.965336	0.0204007	0.0124985	0.00026263	0.00150261	0	0	TH17	eQTL	pvalue	NA	NA
chr1:11853206_12099345	CLCN6	chr1	11853206	12099345	rs198398	chr1:11883342	1.189	RNU6-1072P	ENSG00000207434	161	0.965336	0.0204007	0.0124985	0.00026263	0.00150261	0	0	THSTAR	eQTL	pvalue	NA	NA
chr1:11853206_12099345	CLCN6	chr1	11853206	12099345	rs198398	chr1:11883342	1.189	RNU6-1072P	ENSG00000207434	161	0.965336	0.0204007	0.0124985	0.00026263	0.00150261	0	0	TH2	eQTL	pvalue	NA	NA
chr1:11853206_12099345	CLCN6	chr1	11853206	12099345	rs198398	chr1:11883342	1.189	RNU6-1072P	ENSG00000207434	161	0.965336	0.0204007	0.0124985	0.00026263	0.00150261	0	0	TREGnaive	eQTL	pvalue	NA	NA
chr1:11853206_12099345	CLCN6	chr1	11853206	12099345	rs198398	chr1:11883342	1.189	RNU6-1072P	ENSG00000207434	161	0.965336	0.0204007	0.0124985	0.00026263	0.00150261	0	0	CD4stim	eQTL	pvalue	NA	NA
chr1:11853206_12099345	CLCN6	chr1	11853206	12099345	rs198398	chr1:11883342	1.189	RNU6-1072P	ENSG00000207434	161	0.965336	0.0204007	0.0124985	0.00026263	0.00150261	0	0	CD8stim	eQTL	pvalue	NA	NA
chr1:11853206_12099345	CLCN6	chr1	11853206	12099345	rs198398	chr1:11883342	1.189	RNU6-1072P	ENSG00000207434	161	0.965336	0.0204007	0.0124985	0.00026263	0.00150261	0	0	TFH	eQTL	pvalue	NA	NA
chr1:11853206_12099345	CLCN6	chr1	11853206	12099345	rs198398	chr1:11883342	1.189	RNU6-1072P	ENSG00000207434	161	0.965336	0.0204007	0.0124985	0.00026263	0.00150261	0	0	TREG_MEM	eQTL	pvalue	NA	NA
chr19:10258259_10897760	TYK2	chr19	10258259	10897760	rs34536443	chr19:10463118	1.3037		ENSG00000266922	83	0.975784	0.0146424	0.00795325	0.000117842	0.00150255	1	0.445783	CD4stim	eQTL	pvalue	NA	NA
chr17:73033162_73583027	GRB2	chr17	73033162	73583027	rs9900529	chr17:73335776	1.0994		ENSG00000246731	201	0.960607	0.0167565	0.020774	0.000360874	0.00150188	1	0.686567	TH2	eQTL	pvalue	NA	NA
chr21:39835031_39945134	ERG	chr21	39835031	39945134	rs2836438	chr21:39864727	0.9053	JCADP1	ENSG00000235012	129	0.969551	0.0176981	0.0110497	0.0002002	0.00150095	-1	0.302326	TH2	eQTL	pvalue	NA	NA
chr5:39923355_40842116	TTC33	chr5	39923355	40842116	rs11749040	chr5:40396425	0.8214	GOLGA5P1	ENSG00000251215	650	0.930622	0.0170478	0.0499168	0.00091291	0.00150075	-1	0.524615	CD8naive	eQTL	pvalue	NA	NA
chr1:11853206_12099345	CLCN6	chr1	11853206	12099345	rs198398	chr1:11883342	1.189	RNU6-1072P	ENSG00000207434	159	0.965547	0.0203693	0.0123252	0.000258515	0.00149967	0	0	M2	eQTL	pvalue	NA	NA
chr1:11853206_12099345	CLCN6	chr1	11853206	12099345	rs198398	chr1:11883342	1.189	RNU6-1072P	ENSG00000207434	159	0.965547	0.0203693	0.0123252	0.000258515	0.00149967	0	0	NK	eQTL	pvalue	NA	NA
chr5:39923355_40842116	TTC33	chr5	39923355	40842116	rs11749040	chr5:40396425	0.8214	GOLGA5P1	ENSG00000251215	650	0.930784	0.0170507	0.0497562	0.000909968	0.00149937	-1	0.376923	monocytes	eQTL	pvalue	NA	NA
chr1:11853206_12099345	CLCN6	chr1	11853206	12099345	rs198398	chr1:11883342	1.189	PRAMEF29P	ENSG00000234064	159	0.965552	0.0203656	0.0123249	0.000258459	0.00149932	0	0	CD8naive	eQTL	pvalue	NA	NA
chr1:11853206_12099345	CLCN6	chr1	11853206	12099345	rs198398	chr1:11883342	1.189	PRAMEF29P	ENSG00000234064	159	0.965552	0.0203656	0.0123249	0.000258459	0.00149932	0	0	TH17	eQTL	pvalue	NA	NA
chr1:11853206_12099345	CLCN6	chr1	11853206	12099345	rs198398	chr1:11883342	1.189	PRAMEF29P	ENSG00000234064	159	0.965552	0.0203656	0.0123249	0.000258459	0.00149932	0	0	THSTAR	eQTL	pvalue	NA	NA
chr1:11853206_12099345	CLCN6	chr1	11853206	12099345	rs198398	chr1:11883342	1.189	PRAMEF29P	ENSG00000234064	159	0.965552	0.0203656	0.0123249	0.000258459	0.00149932	0	0	TH2	eQTL	pvalue	NA	NA
chr1:11853206_12099345	CLCN6	chr1	11853206	12099345	rs198398	chr1:11883342	1.189	PRAMEF29P	ENSG00000234064	159	0.965552	0.0203656	0.0123249	0.000258459	0.00149932	0	0	TREGnaive	eQTL	pvalue	NA	NA
chr1:11853206_12099345	CLCN6	chr1	11853206	12099345	rs198398	chr1:11883342	1.189	PRAMEF29P	ENSG00000234064	159	0.965552	0.0203656	0.0123249	0.000258459	0.00149932	0	0	CD4stim	eQTL	pvalue	NA	NA
chr1:11853206_12099345	CLCN6	chr1	11853206	12099345	rs198398	chr1:11883342	1.189	PRAMEF29P	ENSG00000234064	159	0.965552	0.0203656	0.0123249	0.000258459	0.00149932	0	0	CD8stim	eQTL	pvalue	NA	NA
chr1:11853206_12099345	CLCN6	chr1	11853206	12099345	rs198398	chr1:11883342	1.189	PRAMEF29P	ENSG00000234064	159	0.965552	0.0203656	0.0123249	0.000258459	0.00149932	0	0	TFH	eQTL	pvalue	NA	NA
chr1:11853206_12099345	CLCN6	chr1	11853206	12099345	rs198398	chr1:11883342	1.189	PRAMEF29P	ENSG00000234064	159	0.965552	0.0203656	0.0123249	0.000258459	0.00149932	0	0	TREG_MEM	eQTL	pvalue	NA	NA
chr17:37471330_38219005	IKZF3	chr17	37471330	38219005	rs9909593	chr17:37970149	0.9311	NA	ENSG00000252278	392	0.947933	0.0144707	0.0355566	0.000541291	0.00149838	-1	0.270408	TREGnaive	eQTL	pvalue	NA	NA
chr1:11853206_12099345	CLCN6	chr1	11853206	12099345	rs198398	chr1:11883342	1.189	PRAMEF29P	ENSG00000234064	158	0.965655	0.020352	0.0122385	0.000256439	0.00149805	0	0	M2	eQTL	pvalue	NA	NA
chr1:11853206_12099345	CLCN6	chr1	11853206	12099345	rs198398	chr1:11883342	1.189	PRAMEF29P	ENSG00000234064	158	0.965655	0.020352	0.0122385	0.000256439	0.00149805	0	0	NK	eQTL	pvalue	NA	NA
chr16:11031156_11498745	RMI2	chr16	11031156	11498745	rs34947566	chr16:11412926	1.1412	RMI2	ENSG00000175643	1303	2.0978e-20	0.0156236	1.31972e-18	0.982879	0.00149742	-1	0.460476	CD8stim	eQTL	pvalue	0.0246042	10
chr2:68537842_68865032	PLEK	chr2	68537842	68865032	rs12622670	chr2:68646536	1.1127	NA	ENSG00000188971	249	0.959892	0.0149617	0.0232898	0.00036152	0.00149526	-1	0.899598	CD4stim	eQTL	pvalue	NA	NA
chr1:154829845_155348199	ZBTB7B	chr1	154829845	155348199	rs112344141	chr1:154983036	0.9023	RUSC1-AS1	ENSG00000225855	442	0.884361	0.00790314	0.105302	0.000939541	0.0014944	1	0.581448	CD8stim	eQTL	pvalue	NA	NA
chr1:11853206_12099345	CLCN6	chr1	11853206	12099345	rs198398	chr1:11883342	1.189	RNU6-1072P	ENSG00000207434	157	0.96579	0.0203086	0.012153	0.000254058	0.00149408	0	0	Bnaive	eQTL	pvalue	NA	NA
chr1:11853206_12099345	CLCN6	chr1	11853206	12099345	rs198398	chr1:11883342	1.189	PRAMEF29P	ENSG00000234064	157	0.96579	0.0203086	0.012153	0.000254058	0.00149408	0	0	Bnaive	eQTL	pvalue	NA	NA
chr1:11853206_12099345	CLCN6	chr1	11853206	12099345	rs198398	chr1:11883342	1.189	RNU6-1072P	ENSG00000207434	157	0.96579	0.0203086	0.012153	0.000254058	0.00149408	0	0	monocytes	eQTL	pvalue	NA	NA
chr1:11853206_12099345	CLCN6	chr1	11853206	12099345	rs198398	chr1:11883342	1.189	PRAMEF29P	ENSG00000234064	157	0.96579	0.0203086	0.012153	0.000254058	0.00149408	0	0	monocytes	eQTL	pvalue	NA	NA
chr22:22017142_22349088	MAPK1	chr22	22017142	22349088	rs9610458	chr22:22205353	1.121	BCRP5	ENSG00000235062	92	0.975171	0.0145114	0.00869762	0.000127936	0.00149239	-1	0.293478	CD4naive	eQTL	pvalue	NA	NA
chr18:67482150_67568863	CD226	chr18	67482150	67568863	rs2469434	chr18:67544046	0.9413	RNU6-39P	ENSG00000207072	71	0.981169	0.00967829	0.00758979	7.33762e-05	0.0014898	-1	0.28169	CD4stim	eQTL	pvalue	NA	NA
chr6:36345180_36612323	ETV7	chr6	36345180	36612323	rs1076928	chr6:36348689	0.9266	CCDC167	ENSG00000198937	201	0.965664	0.0128306	0.0197553	0.000260997	0.00148923	-1	0.338308	TH1	eQTL	pvalue	0.00208988	10
chr11:63849101_64220132	PRDX5	chr11	63849101	64220132	rs11231749	chr11:64095178	1.0758		ENSG00000255478	115	0.969695	0.0199176	0.00872253	0.000177675	0.0014868	1	0.443478	NK	eQTL	pvalue	NA	NA
chr19:10258259_10897760	TYK2	chr19	10258259	10897760	rs34536443	chr19:10463118	1.3037	ZNF823	ENSG00000197933	64	0.978443	0.0134019	0.00658005	8.86422e-05	0.00148602	1	0.75	TREG_MEM	eQTL	pvalue	2.08859e-06	6
chr3:121369811_122211421	CD86	chr3	121369811	122211421	rs75937181	chr3:121783015	1.2386	FBXO40	ENSG00000163833	1754	7.50768e-10	0.0079504	9.35406e-08	0.990564	0.00148561	1	0.6813	CD4naive	eQTL	pvalue	3.64199e-08	7
chr6:137876882_138124804	OLIG3	chr6	137876882	138124804	rs631204	chr6:137959455	1.1194	CCDC28A	ENSG00000024862	30	0.978231	0.0177773	0.00246427	4.32985e-05	0.00148443	1	0.8	M2	eQTL	pvalue	1.49778e-05	9
chr12:57855180_58473351	OS9	chr12	57855180	58473351	rs701006	chr12:58106836	1.1206	HSPD1P4	ENSG00000257576	47	0.974972	0.0197741	0.00369651	7.34874e-05	0.0014839	1	0.957447	THSTAR	eQTL	pvalue	NA	NA
chr20:48121370_48874826	SLC9A8	chr20	48121370	48874826	rs6020055	chr20:48422095	1.2876	PSMD10P1	ENSG00000228663	448	0.939632	0.0156062	0.0425734	0.000705613	0.00148319	1	0.504464	monocytes	eQTL	pvalue	NA	NA
chr12:57855180_58473351	OS9	chr12	57855180	58473351	rs701006	chr12:58106836	1.1206	GLS2	ENSG00000135423	32	0.976242	0.0196162	0.00260859	5.09332e-05	0.00148268	-1	0.125	TH17	eQTL	pvalue	0.000987122	5
chr6:36345180_36612323	ETV7	chr6	36345180	36612323	rs1076928	chr6:36348689	0.9266	CCDC167	ENSG00000198937	206	0.961738	0.015576	0.0208668	0.000336469	0.00148256	-1	0.359223	TREG_MEM	eQTL	pvalue	0.00208988	10
chr17:37471330_38219005	IKZF3	chr17	37471330	38219005	rs9909593	chr17:37970149	0.9311	NA	ENSG00000252278	394	0.948381	0.017229	0.0323225	0.000585711	0.00148217	1	0.517766	TH1	eQTL	pvalue	NA	NA
chr6:137876882_138124804	OLIG3	chr6	137876882	138124804	rs631204	chr6:137959455	1.1194	CCDC28A	ENSG00000024862	29	0.978319	0.0177613	0.00239647	4.20263e-05	0.00148155	-1	0.62069	TFH	eQTL	pvalue	1.49778e-05	9
chr17:40264534_40782389	STAT3	chr17	40264534	40782389	rs1026916	chr17:40529835	0.8784	LINC02594	ENSG00000267440	30	0.977852	0.0172391	0.00336996	5.79294e-05	0.00148151	1	0.8	TH2	eQTL	pvalue	NA	NA
chr1:154829845_155348199	ZBTB7B	chr1	154829845	155348199	rs112344141	chr1:154983036	0.9023	KCNN3	ENSG00000143603	440	0.881095	0.00770592	0.108768	0.000949789	0.00148058	-1	0.431818	NK	eQTL	pvalue	0.864941	2
chr1:92173722_92239336	TGFBR3	chr1	92173722	92239336	rs12133753	chr1:92222089	1.1329	BARHL2	ENSG00000143032	37	0.984401	0.0105501	0.0035321	3.63741e-05	0.00148051	-1	0.27027	TH1	eQTL	pvalue	0.222345	3
chr18:67482150_67568863	CD226	chr18	67482150	67568863	rs2469434	chr18:67544046	0.9413	SDHCP1	ENSG00000264444	93	0.968886	0.0186018	0.0108255	0.000206361	0.00148047	-1	0.333333	TH1	eQTL	pvalue	NA	NA
chr7:28138193_28260538	JAZF1	chr7	28138193	28260538	rs10245867	chr7:28142186	0.9393	HOXA4	ENSG00000197576	64	0.977559	0.0134805	0.00737987	0.000100288	0.00148039	1	0.65625	Bnaive	eQTL	pvalue	0.00942667	9
chr1:154829845_155348199	ZBTB7B	chr1	154829845	155348199	rs112344141	chr1:154983036	0.9023	THBS3	ENSG00000169231	442	0.921287	0.00823313	0.0683914	0.000609705	0.00147906	1	0.812217	CD8stim	eQTL	pvalue	1.20601e-08	6
chr5:39923355_40842116	TTC33	chr5	39923355	40842116	rs11749040	chr5:40396425	0.8214	GOLGA5P1	ENSG00000251215	650	0.931073	0.017056	0.0494873	0.000905063	0.00147863	1	0.295385	TH2	eQTL	pvalue	NA	NA
chr21:39835031_39945134	ERG	chr21	39835031	39945134	rs2836438	chr21:39864727	0.9053	JCADP1	ENSG00000235012	129	0.969979	0.0177059	0.0106443	0.000192823	0.0014783	1	0.736434	TH17	eQTL	pvalue	NA	NA
chr2:68537842_68865032	PLEK	chr2	68537842	68865032	rs12622670	chr2:68646536	1.1127	NA	ENSG00000188971	249	0.961508	0.0149869	0.021691	0.000336618	0.00147791	1	0.86747	CD4naive	eQTL	pvalue	NA	NA
chr3:112415120_113061248	CD200R1	chr3	112415120	113061248	rs138433213	chr3:112693983	1.2904	NA	ENSG00000207770	57	0.980467	0.0116857	0.0062959	7.35602e-05	0.00147781	1	0.929825	CD4stim	eQTL	pvalue	NA	NA
chr7:50247159_50346134	IKZF1	chr7	50247159	50346134	rs116877451	chr7:50328339	1.5893		ENSG00000234686	29	0.97689	0.0193488	0.00224079	4.29047e-05	0.00147772	0	0	TH1	eQTL	pvalue	NA	NA
chr7:28138193_28260538	JAZF1	chr7	28138193	28260538	rs10245867	chr7:28142186	0.9393	CHN2-AS1	ENSG00000235669	21	0.989227	0.0043584	0.0049184	2.0194e-05	0.00147578	-1	0.190476	TREGnaive	eQTL	pvalue	NA	NA
chr6:137876882_138124804	OLIG3	chr6	137876882	138124804	rs631204	chr6:137959455	1.1194	CCDC28A	ENSG00000024862	29	0.978361	0.0177621	0.00236024	4.13745e-05	0.00147555	-1	0.172414	CD8stim	eQTL	pvalue	1.49778e-05	9
chr17:37869878_38507250	NR1D1	chr17	37869878	38507250	rs883871	chr17:38252660	0.9009	NA	ENSG00000252278	11	0.988658	0.00881178	0.00104718	7.85851e-06	0.00147489	-1	0	CD4stim	eQTL	pvalue	NA	NA
chr17:73033162_73583027	GRB2	chr17	73033162	73583027	rs9900529	chr17:73335776	1.0994	TTYH2	ENSG00000141540	201	0.964493	0.0168243	0.0169162	0.000293607	0.00147314	1	0.427861	TFH	eQTL	pvalue	0.347962	4
chr17:73033162_73583027	GRB2	chr17	73033162	73583027	rs9900529	chr17:73335776	1.0994	PRCD	ENSG00000214140	193	0.967229	0.0153356	0.0157162	0.000247712	0.00147146	1	0.502591	TH2	eQTL	pvalue	0.0031051	9
chr8:95624697_96202472	INTS8	chr8	95624697	96202472	rs78727559	chr8:95851818	0.893		ENSG00000253585	990	0.903138	0.0168655	0.0770872	0.00143808	0.00147133	1	0.535354	Bnaive	eQTL	pvalue	NA	NA
chr19:10258259_10897760	TYK2	chr19	10258259	10897760	rs34536443	chr19:10463118	1.3037	ZNF823	ENSG00000197933	64	0.978776	0.0134065	0.00626198	8.43006e-05	0.00147095	1	0.890625	monocytes	eQTL	pvalue	2.08859e-06	6
chr6:137876882_138124804	OLIG3	chr6	137876882	138124804	rs631204	chr6:137959455	1.1194	CCDC28A	ENSG00000024862	29	0.978378	0.0177624	0.00234921	4.11804e-05	0.00146942	-1	0.793103	THSTAR	eQTL	pvalue	1.49778e-05	9
chr7:50247159_50346134	IKZF1	chr7	50247159	50346134	rs116877451	chr7:50328339	1.5893		ENSG00000234686	27	0.977172	0.019249	0.00207053	3.93177e-05	0.00146893	0	0	Bnaive	eQTL	pvalue	NA	NA
chr7:50247159_50346134	IKZF1	chr7	50247159	50346134	rs116877451	chr7:50328339	1.5893		ENSG00000234686	27	0.977172	0.019249	0.00207053	3.93177e-05	0.00146893	0	0	monocytes	eQTL	pvalue	NA	NA
chr7:50247159_50346134	IKZF1	chr7	50247159	50346134	rs116877451	chr7:50328339	1.5893		ENSG00000234686	27	0.977172	0.019249	0.00207053	3.93177e-05	0.00146893	0	0	TH17	eQTL	pvalue	NA	NA
chr7:50247159_50346134	IKZF1	chr7	50247159	50346134	rs116877451	chr7:50328339	1.5893		ENSG00000234686	27	0.977172	0.019249	0.00207053	3.93177e-05	0.00146893	0	0	THSTAR	eQTL	pvalue	NA	NA
chr7:50247159_50346134	IKZF1	chr7	50247159	50346134	rs116877451	chr7:50328339	1.5893		ENSG00000234686	27	0.977172	0.019249	0.00207053	3.93177e-05	0.00146893	0	0	TREGnaive	eQTL	pvalue	NA	NA
chr7:50247159_50346134	IKZF1	chr7	50247159	50346134	rs116877451	chr7:50328339	1.5893		ENSG00000234686	27	0.977172	0.019249	0.00207053	3.93177e-05	0.00146893	0	0	M2	eQTL	pvalue	NA	NA
chr17:37471330_38219005	IKZF3	chr17	37471330	38219005	rs9909593	chr17:37970149	0.9311	KRT23	ENSG00000108244	311	0.945287	0.00565523	0.0473081	0.000281555	0.00146861	-1	0.125402	CD4stim	eQTL	pvalue	2.82683e-08	8
chr5:39923355_40842116	TTC33	chr5	39923355	40842116	rs11749040	chr5:40396425	0.8214	RICTOR	ENSG00000164327	363	0.950848	0.0138679	0.0333307	0.000484652	0.00146846	-1	0.305785	CD8stim	eQTL	pvalue	1	1
chr11:65354926_66061233	TSGA10IP	chr11	65354926	66061233	rs531612	chr11:65705432	0.9155	KDM2A	ENSG00000173120	193	0.965109	0.0154998	0.0176411	0.000281851	0.00146807	1	0.212435	CD4naive	eQTL	pvalue	1	1
chr2:68537842_68865032	PLEK	chr2	68537842	68865032	rs12622670	chr2:68646536	1.1127	NA	ENSG00000188971	249	0.960832	0.0149764	0.0223764	0.000347311	0.00146783	-1	0.333333	TREG_MEM	eQTL	pvalue	NA	NA
chr12:57855180_58473351	OS9	chr12	57855180	58473351	rs701006	chr12:58106836	1.1206	HSPD1P4	ENSG00000257576	54	0.974349	0.0198419	0.00425815	8.52479e-05	0.00146613	1	0.388889	TH1	eQTL	pvalue	NA	NA
chr17:73033162_73583027	GRB2	chr17	73033162	73583027	rs9900529	chr17:73335776	1.0994		ENSG00000246731	202	0.963875	0.0168213	0.0175336	0.000304527	0.00146517	-1	0.440594	THSTAR	eQTL	pvalue	NA	NA
chr11:65354926_66061233	TSGA10IP	chr11	65354926	66061233	rs531612	chr11:65705432	0.9155	KDM2A	ENSG00000173120	193	0.964805	0.0154949	0.017948	0.000286783	0.00146512	-1	0.212435	TH2	eQTL	pvalue	1	1
chr5:39923355_40842116	TTC33	chr5	39923355	40842116	rs11749040	chr5:40396425	0.8214	GOLGA5P1	ENSG00000251215	650	0.928219	0.0170037	0.0523551	0.000957612	0.00146452	-1	0.626154	TREGnaive	eQTL	pvalue	NA	NA
chr1:32347320_33034616	LCK	chr1	32347320	33034616	rs79979643	chr1:32738415	0.8736	PHC2	ENSG00000134686	159	0.967115	0.0141439	0.0170297	0.000247592	0.00146366	-1	0.559748	CD4stim	eQTL	pvalue	0.205656	2
chr1:154829845_155348199	ZBTB7B	chr1	154829845	155348199	rs112344141	chr1:154983036	0.9023	RUSC1-AS1	ENSG00000225855	442	0.884733	0.00790646	0.104962	0.000936531	0.00146298	1	0.511312	CD8naive	eQTL	pvalue	NA	NA
chr7:128551740_128735438	IRF5	chr7	128551740	128735438	rs4728142	chr7:128573967	0.9406	RNA5SP245	ENSG00000201109	155	0.967532	0.0154518	0.0153102	0.000243046	0.00146267	-1	0.245161	TH2	eQTL	pvalue	NA	NA
chr12:57855180_58473351	OS9	chr12	57855180	58473351	rs701006	chr12:58106836	1.1206	GLS2	ENSG00000135423	32	0.9764	0.0196193	0.00247016	4.81717e-05	0.00146254	-1	0.125	CD8stim	eQTL	pvalue	0.000987122	5
chr12:57855180_58473351	OS9	chr12	57855180	58473351	rs701006	chr12:58106836	1.1206	HSPD1P4	ENSG00000257576	47	0.974944	0.0197735	0.00374753	7.45458e-05	0.00146039	-1	0.382979	TREG_MEM	eQTL	pvalue	NA	NA
chr20:48121370_48874826	SLC9A8	chr20	48121370	48874826	rs6020055	chr20:48422095	1.2876	PREX1	ENSG00000124126	464	0.935652	0.0137584	0.0484211	0.000710556	0.0014575	-1	0.616379	CD8stim	eQTL	pvalue	1	1
chr6:36345180_36612323	ETV7	chr6	36345180	36612323	rs1076928	chr6:36348689	0.9266	LINC02520	ENSG00000204110	190	0.964901	0.013805	0.0195584	0.000278368	0.00145741	1	0.605263	TH17	eQTL	pvalue	NA	NA
chr1:200671993_201056749	INAVA	chr1	200671993	201056749	rs59655222	chr1:200875897	1.1311		ENSG00000231984	163	0.966084	0.0198597	0.0123464	0.000252346	0.00145732	0	0	Bnaive	eQTL	pvalue	NA	NA
chr1:200671993_201056749	INAVA	chr1	200671993	201056749	rs59655222	chr1:200875897	1.1311		ENSG00000231984	163	0.966084	0.0198597	0.0123464	0.000252346	0.00145732	0	0	CD4naive	eQTL	pvalue	NA	NA
chr1:200671993_201056749	INAVA	chr1	200671993	201056749	rs59655222	chr1:200875897	1.1311		ENSG00000231984	163	0.966084	0.0198597	0.0123464	0.000252346	0.00145732	0	0	CD8naive	eQTL	pvalue	NA	NA
chr1:200671993_201056749	INAVA	chr1	200671993	201056749	rs59655222	chr1:200875897	1.1311		ENSG00000231984	163	0.966084	0.0198597	0.0123464	0.000252346	0.00145732	0	0	monocytes	eQTL	pvalue	NA	NA
chr1:200671993_201056749	INAVA	chr1	200671993	201056749	rs59655222	chr1:200875897	1.1311		ENSG00000231984	163	0.966084	0.0198597	0.0123464	0.000252346	0.00145732	0	0	TH17	eQTL	pvalue	NA	NA
chr1:200671993_201056749	INAVA	chr1	200671993	201056749	rs59655222	chr1:200875897	1.1311		ENSG00000231984	163	0.966084	0.0198597	0.0123464	0.000252346	0.00145732	0	0	THSTAR	eQTL	pvalue	NA	NA
chr1:200671993_201056749	INAVA	chr1	200671993	201056749	rs59655222	chr1:200875897	1.1311		ENSG00000231984	163	0.966084	0.0198597	0.0123464	0.000252346	0.00145732	0	0	TH2	eQTL	pvalue	NA	NA
chr1:200671993_201056749	INAVA	chr1	200671993	201056749	rs59655222	chr1:200875897	1.1311		ENSG00000231984	163	0.966084	0.0198597	0.0123464	0.000252346	0.00145732	0	0	TREGnaive	eQTL	pvalue	NA	NA
chr1:200671993_201056749	INAVA	chr1	200671993	201056749	rs59655222	chr1:200875897	1.1311		ENSG00000231984	163	0.966084	0.0198597	0.0123464	0.000252346	0.00145732	0	0	CD4stim	eQTL	pvalue	NA	NA
chr1:200671993_201056749	INAVA	chr1	200671993	201056749	rs59655222	chr1:200875897	1.1311		ENSG00000231984	163	0.966084	0.0198597	0.0123464	0.000252346	0.00145732	0	0	CD8stim	eQTL	pvalue	NA	NA
chr1:200671993_201056749	INAVA	chr1	200671993	201056749	rs59655222	chr1:200875897	1.1311		ENSG00000231984	163	0.966084	0.0198597	0.0123464	0.000252346	0.00145732	0	0	M2	eQTL	pvalue	NA	NA
chr1:200671993_201056749	INAVA	chr1	200671993	201056749	rs59655222	chr1:200875897	1.1311		ENSG00000231984	163	0.966084	0.0198597	0.0123464	0.000252346	0.00145732	0	0	NK	eQTL	pvalue	NA	NA
chr1:200671993_201056749	INAVA	chr1	200671993	201056749	rs59655222	chr1:200875897	1.1311		ENSG00000231984	163	0.966084	0.0198597	0.0123464	0.000252346	0.00145732	0	0	TFH	eQTL	pvalue	NA	NA
chr1:200671993_201056749	INAVA	chr1	200671993	201056749	rs59655222	chr1:200875897	1.1311		ENSG00000231984	163	0.966084	0.0198597	0.0123464	0.000252346	0.00145732	0	0	TH1	eQTL	pvalue	NA	NA
chr1:200671993_201056749	INAVA	chr1	200671993	201056749	rs59655222	chr1:200875897	1.1311		ENSG00000231984	163	0.966084	0.0198597	0.0123464	0.000252346	0.00145732	0	0	TREG_MEM	eQTL	pvalue	NA	NA
chr22:22017142_22349088	MAPK1	chr22	22017142	22349088	rs9610458	chr22:22205353	1.121	BCRP5	ENSG00000235062	92	0.975751	0.01452	0.00815294	0.000119867	0.00145578	-1	0.282609	TH17	eQTL	pvalue	NA	NA
chr17:73033162_73583027	GRB2	chr17	73033162	73583027	rs9900529	chr17:73335776	1.0994	TTYH2	ENSG00000141540	201	0.96412	0.0168178	0.0173074	0.00030045	0.00145473	1	0.318408	TH17	eQTL	pvalue	0.347962	4
chr12:111384730_112382251	SH2B3 - ATXN2	chr12	111384730	112382251	rs3184504	chr12:111884608	1.0709	ANAPC7	ENSG00000196510	194	0.962149	0.0159182	0.0201465	0.000331858	0.00145444	-1	0.350515	TH1	eQTL	pvalue	0.999258	2
chr12:57855180_58473351	OS9	chr12	57855180	58473351	rs701006	chr12:58106836	1.1206	LRIG3	ENSG00000139263	359	0.949076	0.0143202	0.0346289	0.000521045	0.00145405	1	0.977716	Bnaive	eQTL	pvalue	0.426288	4
chr12:57855180_58473351	OS9	chr12	57855180	58473351	rs701006	chr12:58106836	1.1206	GLS2	ENSG00000135423	31	0.97653	0.0196028	0.0023678	4.60779e-05	0.0014533	-1	0.419355	Bnaive	eQTL	pvalue	0.000987122	5
chr5:39923355_40842116	TTC33	chr5	39923355	40842116	rs11749040	chr5:40396425	0.8214	RICTOR	ENSG00000164327	366	0.955373	0.014201	0.0285514	0.000422946	0.00145196	1	0.311475	Bnaive	eQTL	pvalue	1	1
chr11:65354926_66061233	TSGA10IP	chr11	65354926	66061233	rs531612	chr11:65705432	0.9155	KDM2A	ENSG00000173120	193	0.959271	0.0154061	0.0234978	0.000375929	0.00144952	-1	0.238342	TFH	eQTL	pvalue	1	1
chr12:111384730_112382251	SH2B3 - ATXN2	chr12	111384730	112382251	rs3184504	chr12:111884608	1.0709	ANAPC7	ENSG00000196510	199	0.963985	0.0166349	0.0176283	0.000302751	0.00144931	-1	0.422111	TREGnaive	eQTL	pvalue	0.999258	2
chr1:154829845_155348199	ZBTB7B	chr1	154829845	155348199	rs112344141	chr1:154983036	0.9023	GBA	ENSG00000177628	442	0.884519	0.00790456	0.105188	0.000938573	0.00144914	-1	0.291855	TREG_MEM	eQTL	pvalue	0.0340405	5
chr12:111384730_112382251	SH2B3 - ATXN2	chr12	111384730	112382251	rs3184504	chr12:111884608	1.0709	NA	ENSG00000264626	183	0.965053	0.0151631	0.0180525	0.000282195	0.00144903	1	0.311475	CD8stim	eQTL	pvalue	NA	NA
chr12:57855180_58473351	OS9	chr12	57855180	58473351	rs701006	chr12:58106836	1.1206	GLS2	ENSG00000135423	32	0.976224	0.0196158	0.00265957	5.19918e-05	0.00144845	-1	0.59375	THSTAR	eQTL	pvalue	0.000987122	5
chr8:95624697_96202472	INTS8	chr8	95624697	96202472	rs78727559	chr8:95851818	0.893	PSMA2P2	ENSG00000251234	651	0.927114	0.0155509	0.0549665	0.000920531	0.0014483	-1	0.743472	THSTAR	eQTL	pvalue	NA	NA
chr21:39835031_39945134	ERG	chr21	39835031	39945134	rs2836438	chr21:39864727	0.9053	JCADP1	ENSG00000235012	129	0.970629	0.0177178	0.0100237	0.000181524	0.00144759	1	0.24031	CD4naive	eQTL	pvalue	NA	NA
chr12:111384730_112382251	SH2B3 - ATXN2	chr12	111384730	112382251	rs3184504	chr12:111884608	1.0709	ANAPC7	ENSG00000196510	199	0.964383	0.0166417	0.0172346	0.000295961	0.00144479	1	0.623116	TH17	eQTL	pvalue	0.999258	2
chr2:68537842_68865032	PLEK	chr2	68537842	68865032	rs12622670	chr2:68646536	1.1127	NA	ENSG00000188971	249	0.957997	0.0149322	0.0252354	0.000391897	0.00144396	-1	0.682731	CD8stim	eQTL	pvalue	NA	NA
chr1:154829845_155348199	ZBTB7B	chr1	154829845	155348199	rs112344141	chr1:154983036	0.9023	GBA	ENSG00000177628	442	0.900025	0.00804313	0.0896894	0.000800072	0.00144208	-1	0.246606	THSTAR	eQTL	pvalue	0.0340405	5
chr6:137876882_138124804	OLIG3	chr6	137876882	138124804	rs631204	chr6:137959455	1.1194	CCDC28A	ENSG00000024862	30	0.978294	0.0177784	0.00244225	4.29406e-05	0.00144204	-1	0.233333	NK	eQTL	pvalue	1.49778e-05	9
chr12:111384730_112382251	SH2B3 - ATXN2	chr12	111384730	112382251	rs3184504	chr12:111884608	1.0709	ANAPC7	ENSG00000196510	194	0.963677	0.0160087	0.0185663	0.000306985	0.00144125	-1	0.21134	Bnaive	eQTL	pvalue	0.999258	2
chr21:39835031_39945134	ERG	chr21	39835031	39945134	rs2836438	chr21:39864727	0.9053	JCADP1	ENSG00000235012	125	0.970253	0.0176426	0.0104754	0.00018904	0.00143967	1	0.752	CD4stim	eQTL	pvalue	NA	NA
chr21:39835031_39945134	ERG	chr21	39835031	39945134	rs2836438	chr21:39864727	0.9053	JCADP1	ENSG00000235012	127	0.970436	0.0176354	0.0103034	0.0001858	0.00143964	1	0.787402	THSTAR	eQTL	pvalue	NA	NA
chr7:128551740_128735438	IRF5	chr7	128551740	128735438	rs4728142	chr7:128573967	0.9406	RNA5SP245	ENSG00000201109	152	0.968971	0.0153797	0.0139903	0.000220618	0.00143881	-1	0.236842	Bnaive	eQTL	pvalue	NA	NA
chr12:9445978_9939813	CLECL1	chr12	9445978	9939813	rs7977720	chr12:9866349	0.903	DDX12P	ENSG00000214826	818	4.07996e-07	0.00790749	5.11115e-05	0.990603	0.00143755	1	0.827628	TREG_MEM	eQTL	pvalue	NA	NA
chr12:57855180_58473351	OS9	chr12	57855180	58473351	rs701006	chr12:58106836	1.1206	GLS2	ENSG00000135423	32	0.976383	0.019619	0.00251099	4.90171e-05	0.00143751	-1	0.25	CD8naive	eQTL	pvalue	0.000987122	5
chr8:95624697_96202472	INTS8	chr8	95624697	96202472	rs78727559	chr8:95851818	0.893	RPL34P18	ENSG00000240509	684	0.925121	0.0157828	0.0566927	0.000965756	0.00143738	-1	0.387427	TREGnaive	eQTL	pvalue	NA	NA
chr11:65354926_66061233	TSGA10IP	chr11	65354926	66061233	rs531612	chr11:65705432	0.9155	KDM2A	ENSG00000173120	193	0.965235	0.0155018	0.0175501	0.000280425	0.0014329	1	0.15544	TREGnaive	eQTL	pvalue	1	1
chr20:48121370_48874826	SLC9A8	chr20	48121370	48874826	rs6020055	chr20:48422095	1.2876	PSMD10P1	ENSG00000228663	453	0.939315	0.015657	0.0428818	0.000713342	0.00143265	1	0.653422	TFH	eQTL	pvalue	NA	NA
chr5:39923355_40842116	TTC33	chr5	39923355	40842116	rs11749040	chr5:40396425	0.8214	GOLGA5P1	ENSG00000251215	650	0.931324	0.0170606	0.0492835	0.000901378	0.00143077	1	0.623077	Bnaive	eQTL	pvalue	NA	NA
chr21:34666160_35187100	IFNGR2	chr21	34666160	35187100	rs9808753	chr21:34787312	1.0846		ENSG00000221398	290	0.95675	0.0160222	0.0253741	0.000423497	0.00143041	-1	0.413793	monocytes	eQTL	pvalue	NA	NA
chr18:67482150_67568863	CD226	chr18	67482150	67568863	rs2469434	chr18:67544046	0.9413	SDHCP1	ENSG00000264444	93	0.971126	0.0186448	0.00863646	0.000164385	0.00142835	-1	0.430108	CD8stim	eQTL	pvalue	NA	NA
chr8:95624697_96202472	INTS8	chr8	95624697	96202472	rs78727559	chr8:95851818	0.893	RPL34P18	ENSG00000240509	684	0.924987	0.0157805	0.0568368	0.000968224	0.0014276	1	0.540936	TH17	eQTL	pvalue	NA	NA
chr20:48121370_48874826	SLC9A8	chr20	48121370	48874826	rs6020055	chr20:48422095	1.2876	PSMD10P1	ENSG00000228663	453	0.938976	0.0156513	0.0432281	0.000719122	0.00142522	-1	0.432671	THSTAR	eQTL	pvalue	NA	NA
chr19:10258259_10897760	TYK2	chr19	10258259	10897760	rs34536443	chr19:10463118	1.3037	ZNF823	ENSG00000197933	64	0.97919	0.0134122	0.00589411	7.93082e-05	0.00142461	1	0.890625	M2	eQTL	pvalue	2.08859e-06	6
chr21:39835031_39945134	ERG	chr21	39835031	39945134	rs2836438	chr21:39864727	0.9053	JCADP1	ENSG00000235012	125	0.971234	0.0176604	0.00950983	0.000171498	0.00142415	-1	0.592	M2	eQTL	pvalue	NA	NA
chr4:103418185_104378012	SLC9B1	chr4	103418185	104378012	rs6533052	chr4:103911781	1.0668	BDH2	ENSG00000164039	1254	1.86803e-05	8.74758e-05	0.175701	0.82277	0.00142315	1	0.735247	CD8naive	eQTL	pvalue	4.05062e-06	8
chr17:37471330_38219005	IKZF3	chr17	37471330	38219005	rs9909593	chr17:37970149	0.9311	NA	ENSG00000252278	392	0.951497	0.0145251	0.032069	0.000488128	0.00142129	-1	0.709184	CD8stim	eQTL	pvalue	NA	NA
chr8:95624697_96202472	INTS8	chr8	95624697	96202472	rs78727559	chr8:95851818	0.893	PSMA2P2	ENSG00000251234	652	0.92892	0.0150356	0.0537552	0.000868667	0.00142049	1	0.52454	M2	eQTL	pvalue	NA	NA
chr7:128551740_128735438	IRF5	chr7	128551740	128735438	rs4728142	chr7:128573967	0.9406	RNA5SP245	ENSG00000201109	155	0.965681	0.0154222	0.0172036	0.000273327	0.00141987	1	0.393548	CD8stim	eQTL	pvalue	NA	NA
chr8:95624697_96202472	INTS8	chr8	95624697	96202472	rs78727559	chr8:95851818	0.893	MIR378D2HG	ENSG00000264448	608	0.921498	0.0126769	0.0635329	0.000872596	0.00141977	-1	0.215461	TREG_MEM	eQTL	pvalue	NA	NA
chr21:34666160_35187100	IFNGR2	chr21	34666160	35187100	rs9808753	chr21:34787312	1.0846		ENSG00000221398	290	0.954608	0.0159863	0.027528	0.000459578	0.00141858	-1	0.455172	TFH	eQTL	pvalue	NA	NA
chr17:73033162_73583027	GRB2	chr17	73033162	73583027	rs9900529	chr17:73335776	1.0994		ENSG00000246731	201	0.963652	0.0168096	0.017811	0.000309271	0.00141841	1	0.562189	TH17	eQTL	pvalue	NA	NA
chr17:73033162_73583027	GRB2	chr17	73033162	73583027	rs9900529	chr17:73335776	1.0994	PRCD	ENSG00000214140	193	0.963857	0.0152822	0.0191417	0.000302079	0.00141734	-1	0.476684	TFH	eQTL	pvalue	0.0031051	9
chr19:10258259_10897760	TYK2	chr19	10258259	10897760	rs34536443	chr19:10463118	1.3037		ENSG00000266922	83	0.976172	0.0146482	0.00765082	0.000113391	0.00141596	1	0.963855	TREG_MEM	eQTL	pvalue	NA	NA
chr20:48121370_48874826	SLC9A8	chr20	48121370	48874826	rs6020055	chr20:48422095	1.2876	PSMD10P1	ENSG00000228663	453	0.942793	0.0157149	0.0394227	0.000655703	0.00141343	1	0.752759	TH17	eQTL	pvalue	NA	NA
chr21:34666160_35187100	IFNGR2	chr21	34666160	35187100	rs9808753	chr21:34787312	1.0846		ENSG00000221398	289	0.957499	0.016023	0.024654	0.000411152	0.00141322	-1	0.33564	CD4stim	eQTL	pvalue	NA	NA
chr17:37471330_38219005	IKZF3	chr17	37471330	38219005	rs9909593	chr17:37970149	0.9311	NA	ENSG00000227450	391	0.922186	0.00930929	0.066423	0.000669115	0.00141217	-1	0.189258	THSTAR	eQTL	pvalue	NA	NA
chr2:68537842_68865032	PLEK	chr2	68537842	68865032	rs12622670	chr2:68646536	1.1127	NA	ENSG00000188971	239	0.960216	0.0148065	0.0232093	0.000356474	0.00141149	-1	0.677824	monocytes	eQTL	pvalue	NA	NA
chr2:68537842_68865032	PLEK	chr2	68537842	68865032	rs12622670	chr2:68646536	1.1127	NA	ENSG00000188971	249	0.959822	0.0149606	0.0234436	0.000364003	0.00140973	1	0.301205	TFH	eQTL	pvalue	NA	NA
chr5:39923355_40842116	TTC33	chr5	39923355	40842116	rs11749040	chr5:40396425	0.8214	RICTOR	ENSG00000164327	366	0.946146	0.0140638	0.03782	0.000560759	0.00140939	1	0.221311	TFH	eQTL	pvalue	1	1
chr1:154829845_155348199	ZBTB7B	chr1	154829845	155348199	rs112344141	chr1:154983036	0.9023	DCST1	ENSG00000163357	442	0.912198	0.00815191	0.0775486	0.000691608	0.00140937	1	0.285068	TREG_MEM	eQTL	pvalue	3.88696e-15	7
chr17:73033162_73583027	GRB2	chr17	73033162	73583027	rs9900529	chr17:73335776	1.0994	TTYH2	ENSG00000141540	201	0.965164	0.016836	0.0163087	0.000283077	0.00140809	-1	0.442786	TH2	eQTL	pvalue	0.347962	4
chr18:56206955_56320360	ALPK2	chr18	56206955	56320360	rs4940730	chr18:56269737	1.0254		ENSG00000267061	137	0.96884	0.0157778	0.0137521	0.000222548	0.00140791	-1	0.613139	NK	eQTL	pvalue	NA	NA
chr6:36345180_36612323	ETV7	chr6	36345180	36612323	rs1076928	chr6:36348689	0.9266	CCDC167	ENSG00000198937	206	0.965071	0.01563	0.0176082	0.000283769	0.00140703	-1	0.703883	TH2	eQTL	pvalue	0.00208988	10
chr4:87502391_88275366	AFF1	chr4	87502391	88275366	rs2705616	chr4:87862396	0.9207	ABCG2	ENSG00000118777	287	0.878083	0.00376114	0.116254	0.000496552	0.00140499	-1	0.571429	Bnaive	eQTL	pvalue	1.37099e-18	9
chr4:164399153_164570327	MARCHF1	chr4	164399153	164570327	rs72989863	chr4:164493807	1.0699		ENSG00000251162	149	0.967248	0.019253	0.0118602	0.000234673	0.00140419	0	0	Bnaive	eQTL	pvalue	NA	NA
chr4:164399153_164570327	MARCHF1	chr4	164399153	164570327	rs72989863	chr4:164493807	1.0699		ENSG00000251162	149	0.967248	0.019253	0.0118602	0.000234673	0.00140419	0	0	CD4naive	eQTL	pvalue	NA	NA
chr4:164399153_164570327	MARCHF1	chr4	164399153	164570327	rs72989863	chr4:164493807	1.0699		ENSG00000251162	149	0.967248	0.019253	0.0118602	0.000234673	0.00140419	0	0	CD8naive	eQTL	pvalue	NA	NA
chr4:164399153_164570327	MARCHF1	chr4	164399153	164570327	rs72989863	chr4:164493807	1.0699		ENSG00000251162	149	0.967248	0.019253	0.0118602	0.000234673	0.00140419	0	0	monocytes	eQTL	pvalue	NA	NA
chr4:164399153_164570327	MARCHF1	chr4	164399153	164570327	rs72989863	chr4:164493807	1.0699		ENSG00000251162	149	0.967248	0.019253	0.0118602	0.000234673	0.00140419	0	0	TH17	eQTL	pvalue	NA	NA
chr4:164399153_164570327	MARCHF1	chr4	164399153	164570327	rs72989863	chr4:164493807	1.0699		ENSG00000251162	149	0.967248	0.019253	0.0118602	0.000234673	0.00140419	0	0	THSTAR	eQTL	pvalue	NA	NA
chr4:164399153_164570327	MARCHF1	chr4	164399153	164570327	rs72989863	chr4:164493807	1.0699		ENSG00000251162	149	0.967248	0.019253	0.0118602	0.000234673	0.00140419	0	0	TH2	eQTL	pvalue	NA	NA
chr4:164399153_164570327	MARCHF1	chr4	164399153	164570327	rs72989863	chr4:164493807	1.0699		ENSG00000251162	149	0.967248	0.019253	0.0118602	0.000234673	0.00140419	0	0	TREGnaive	eQTL	pvalue	NA	NA
chr4:164399153_164570327	MARCHF1	chr4	164399153	164570327	rs72989863	chr4:164493807	1.0699		ENSG00000251162	149	0.967248	0.019253	0.0118602	0.000234673	0.00140419	0	0	CD4stim	eQTL	pvalue	NA	NA
chr4:164399153_164570327	MARCHF1	chr4	164399153	164570327	rs72989863	chr4:164493807	1.0699		ENSG00000251162	149	0.967248	0.019253	0.0118602	0.000234673	0.00140419	0	0	CD8stim	eQTL	pvalue	NA	NA
chr4:164399153_164570327	MARCHF1	chr4	164399153	164570327	rs72989863	chr4:164493807	1.0699		ENSG00000251162	149	0.967248	0.019253	0.0118602	0.000234673	0.00140419	0	0	M2	eQTL	pvalue	NA	NA
chr4:164399153_164570327	MARCHF1	chr4	164399153	164570327	rs72989863	chr4:164493807	1.0699		ENSG00000251162	149	0.967248	0.019253	0.0118602	0.000234673	0.00140419	0	0	NK	eQTL	pvalue	NA	NA
chr4:164399153_164570327	MARCHF1	chr4	164399153	164570327	rs72989863	chr4:164493807	1.0699		ENSG00000251162	149	0.967248	0.019253	0.0118602	0.000234673	0.00140419	0	0	TFH	eQTL	pvalue	NA	NA
chr4:164399153_164570327	MARCHF1	chr4	164399153	164570327	rs72989863	chr4:164493807	1.0699		ENSG00000251162	149	0.967248	0.019253	0.0118602	0.000234673	0.00140419	0	0	TH1	eQTL	pvalue	NA	NA
chr4:164399153_164570327	MARCHF1	chr4	164399153	164570327	rs72989863	chr4:164493807	1.0699		ENSG00000251162	149	0.967248	0.019253	0.0118602	0.000234673	0.00140419	0	0	TREG_MEM	eQTL	pvalue	NA	NA
chr2:68537842_68865032	PLEK	chr2	68537842	68865032	rs12622670	chr2:68646536	1.1127	NA	ENSG00000188971	247	0.961213	0.0149505	0.0220907	0.00034219	0.00140405	-1	0.623482	M2	eQTL	pvalue	NA	NA
chr17:73033162_73583027	GRB2	chr17	73033162	73583027	rs9900529	chr17:73335776	1.0994		ENSG00000246731	201	0.964302	0.016821	0.0171745	0.000298183	0.00140389	1	0.656716	TFH	eQTL	pvalue	NA	NA
chr1:154829845_155348199	ZBTB7B	chr1	154829845	155348199	rs112344141	chr1:154983036	0.9023	RUSC1-AS1	ENSG00000225855	441	0.89716	0.00786117	0.0927635	0.000811415	0.00140364	1	0.70068	monocytes	eQTL	pvalue	NA	NA
chr6:36345180_36612323	ETV7	chr6	36345180	36612323	rs1076928	chr6:36348689	0.9266	CCDC167	ENSG00000198937	206	0.96544	0.0156359	0.0172429	0.000277857	0.00140288	1	0.572816	THSTAR	eQTL	pvalue	0.00208988	10
chr20:48121370_48874826	SLC9A8	chr20	48121370	48874826	rs6020055	chr20:48422095	1.2876	PSMD10P1	ENSG00000228663	453	0.941833	0.0156989	0.0403936	0.000671897	0.00140226	-1	0.490066	TREGnaive	eQTL	pvalue	NA	NA
chr1:154829845_155348199	ZBTB7B	chr1	154829845	155348199	rs112344141	chr1:154983036	0.9023		ENSG00000246203	442	0.905084	0.00808833	0.0846708	0.000755263	0.00140195	1	0.350679	TFH	eQTL	pvalue	NA	NA
chr17:73033162_73583027	GRB2	chr17	73033162	73583027	rs9900529	chr17:73335776	1.0994	TTYH2	ENSG00000141540	189	0.965071	0.0165058	0.016737	0.000284855	0.00140152	-1	0.465608	monocytes	eQTL	pvalue	0.347962	4
chr7:128551740_128735438	IRF5	chr7	128551740	128735438	rs4728142	chr7:128573967	0.9406	ZC3HC1	ENSG00000091732	119	0.975384	0.0103658	0.0127171	0.000133751	0.00139886	-1	0.260504	CD4stim	eQTL	pvalue	0.000510516	4
chr18:67482150_67568863	CD226	chr18	67482150	67568863	rs2469434	chr18:67544046	0.9413	SDHCP1	ENSG00000264444	93	0.971591	0.0186538	0.00820053	0.000156045	0.00139851	-1	0.430108	monocytes	eQTL	pvalue	NA	NA
chr11:65354926_66061233	TSGA10IP	chr11	65354926	66061233	rs531612	chr11:65705432	0.9155	KDM2A	ENSG00000173120	193	0.963641	0.0154762	0.0191791	0.000306623	0.00139684	-1	0.243523	TREG_MEM	eQTL	pvalue	1	1
chr8:95624697_96202472	INTS8	chr8	95624697	96202472	rs78727559	chr8:95851818	0.893	PSMA2P2	ENSG00000251234	644	0.932017	0.015531	0.0502203	0.00083547	0.00139661	-1	0.263975	CD4naive	eQTL	pvalue	NA	NA
chr6:36345180_36612323	ETV7	chr6	36345180	36612323	rs1076928	chr6:36348689	0.9266	LINC02520	ENSG00000204110	190	0.958929	0.0137196	0.0255906	0.000364734	0.00139633	-1	0.621053	CD8stim	eQTL	pvalue	NA	NA
chr4:103418185_104378012	SLC9B1	chr4	103418185	104378012	rs6533052	chr4:103911781	1.0668	BDH2	ENSG00000164039	1254	0.00010455	0.000489585	0.17562	0.82239	0.00139568	1	0.637959	TH2	eQTL	pvalue	4.05062e-06	8
chr17:40264534_40782389	STAT3	chr17	40264534	40782389	rs1026916	chr17:40529835	0.8784	LINC02594	ENSG00000267440	30	0.97855	0.0172514	0.00275705	4.72115e-05	0.00139407	1	0.8	CD4stim	eQTL	pvalue	NA	NA
chr7:128551740_128735438	IRF5	chr7	128551740	128735438	rs4728142	chr7:128573967	0.9406	RNA5SP245	ENSG00000201109	152	0.969151	0.0153826	0.0138535	0.000218492	0.00139399	1	0.75	monocytes	eQTL	pvalue	NA	NA
chr17:73033162_73583027	GRB2	chr17	73033162	73583027	rs9900529	chr17:73335776	1.0994	TTYH2	ENSG00000141540	202	0.964633	0.0168346	0.0168471	0.000292619	0.00139286	-1	0.287129	THSTAR	eQTL	pvalue	0.347962	4
chr20:48121370_48874826	SLC9A8	chr20	48121370	48874826	rs6020055	chr20:48422095	1.2876	PSMD10P1	ENSG00000228663	454	0.944506	0.0159278	0.0375427	0.000631714	0.00139225	1	0.491189	CD4naive	eQTL	pvalue	NA	NA
chr6:36345180_36612323	ETV7	chr6	36345180	36612323	rs1076928	chr6:36348689	0.9266	CCDC167	ENSG00000198937	206	0.966054	0.0156459	0.0166402	0.000268106	0.00139224	-1	0.699029	CD8stim	eQTL	pvalue	0.00208988	10
chr1:154829845_155348199	ZBTB7B	chr1	154829845	155348199	rs112344141	chr1:154983036	0.9023	UBE2Q1-AS1	ENSG00000229780	442	0.922032	0.00823979	0.0677321	0.000603899	0.00139205	1	0.773756	TH2	eQTL	pvalue	NA	NA
chr14:52228101_52368559	GNG2	chr14	52228101	52368559	rs11852059	chr14:52306091	0.908		ENSG00000271075	67	0.976454	0.0135978	0.0084409	0.000116154	0.00139091	1	0.462687	TFH	eQTL	pvalue	NA	NA
chr18:56206955_56320360	ALPK2	chr18	56206955	56320360	rs4940730	chr18:56269737	1.0254		ENSG00000267061	137	0.97076	0.0158091	0.0118506	0.000191601	0.00138908	-1	0.635036	CD8naive	eQTL	pvalue	NA	NA
chr17:73033162_73583027	GRB2	chr17	73033162	73583027	rs9900529	chr17:73335776	1.0994	PRCD	ENSG00000214140	185	0.96787	0.0149555	0.015547	0.000238843	0.00138853	-1	0.675676	Bnaive	eQTL	pvalue	0.0031051	9
chr22:22017142_22349088	MAPK1	chr22	22017142	22349088	rs9610458	chr22:22205353	1.121	TMEM191A	ENSG00000226287	95	0.973308	0.0145122	0.0106364	0.000157204	0.00138655	-1	0.473684	CD8naive	eQTL	pvalue	NA	NA
chr7:128551740_128735438	IRF5	chr7	128551740	128735438	rs4728142	chr7:128573967	0.9406	RNA5SP245	ENSG00000201109	155	0.968484	0.015467	0.014434	0.000229131	0.00138544	1	0.348387	TREGnaive	eQTL	pvalue	NA	NA
chr7:128551740_128735438	IRF5	chr7	128551740	128735438	rs4728142	chr7:128573967	0.9406	RNA5SP245	ENSG00000201109	155	0.967727	0.0154549	0.0151916	0.000241229	0.00138526	-1	0.529032	TREG_MEM	eQTL	pvalue	NA	NA
chr12:111384730_112382251	SH2B3 - ATXN2	chr12	111384730	112382251	rs3184504	chr12:111884608	1.0709	NA	ENSG00000264626	181	0.9659	0.0151156	0.0173295	0.000269808	0.00138463	-1	0.469613	CD4stim	eQTL	pvalue	NA	NA
chr1:32347320_33034616	LCK	chr1	32347320	33034616	rs79979643	chr1:32738415	0.8736	PHC2	ENSG00000134686	161	0.958088	0.014037	0.0261095	0.000381149	0.0013841	1	0.745342	NK	eQTL	pvalue	0.205656	2
chr17:73033162_73583027	GRB2	chr17	73033162	73583027	rs9900529	chr17:73335776	1.0994		ENSG00000246731	201	0.964562	0.0168255	0.0169345	0.000294016	0.00138361	1	0.562189	CD4stim	eQTL	pvalue	NA	NA
chr11:65354926_66061233	TSGA10IP	chr11	65354926	66061233	rs531612	chr11:65705432	0.9155	KDM2A	ENSG00000173120	193	0.965463	0.0155055	0.0173703	0.000277586	0.00138355	-1	0.243523	TH17	eQTL	pvalue	1	1
chr12:111384730_112382251	SH2B3 - ATXN2	chr12	111384730	112382251	rs3184504	chr12:111884608	1.0709	ANAPC7	ENSG00000196510	199	0.964128	0.0166373	0.017551	0.000301485	0.00138205	-1	0.462312	CD8naive	eQTL	pvalue	0.999258	2
chr11:122467937_122589796	UBASH3B	chr11	122467937	122589796	rs6589939	chr11:122518525	0.9275		ENSG00000254467	122	0.973485	0.0144551	0.0105232	0.000154876	0.00138149	1	0.286885	TFH	eQTL	pvalue	NA	NA
chr17:73033162_73583027	GRB2	chr17	73033162	73583027	rs9900529	chr17:73335776	1.0994		ENSG00000246731	201	0.961493	0.016772	0.0200071	0.000347617	0.00138069	1	0.502488	CD8naive	eQTL	pvalue	NA	NA
chr21:34666160_35187100	IFNGR2	chr21	34666160	35187100	rs9808753	chr21:34787312	1.0846		ENSG00000221398	290	0.958387	0.0160496	0.0237859	0.000396951	0.00138019	1	0.5	CD8naive	eQTL	pvalue	NA	NA
chr20:48121370_48874826	SLC9A8	chr20	48121370	48874826	rs6020055	chr20:48422095	1.2876	PSMD10P1	ENSG00000228663	453	0.944529	0.0157439	0.0377211	0.000627374	0.00137917	1	0.328918	TREG_MEM	eQTL	pvalue	NA	NA
chr17:40264534_40782389	STAT3	chr17	40264534	40782389	rs1026916	chr17:40529835	0.8784	LINC02594	ENSG00000267440	30	0.978547	0.0172513	0.00277523	4.75471e-05	0.00137887	-1	0.166667	TH17	eQTL	pvalue	NA	NA
chr17:73033162_73583027	GRB2	chr17	73033162	73583027	rs9900529	chr17:73335776	1.0994	PRCD	ENSG00000214140	185	0.966671	0.014937	0.0167556	0.000257529	0.0013786	1	0.324324	monocytes	eQTL	pvalue	0.0031051	9
chr11:65354926_66061233	TSGA10IP	chr11	65354926	66061233	rs531612	chr11:65705432	0.9155	KDM2A	ENSG00000173120	193	0.964967	0.0154975	0.017872	0.00028565	0.0013777	1	0.326425	CD8naive	eQTL	pvalue	1	1
chr17:73033162_73583027	GRB2	chr17	73033162	73583027	rs9900529	chr17:73335776	1.0994		ENSG00000246731	201	0.963643	0.0168095	0.0178602	0.000310171	0.00137701	-1	0.522388	CD8stim	eQTL	pvalue	NA	NA
chr17:40264534_40782389	STAT3	chr17	40264534	40782389	rs1026916	chr17:40529835	0.8784	LINC02594	ENSG00000267440	30	0.978687	0.0172538	0.00263757	4.51222e-05	0.00137697	1	0.8	THSTAR	eQTL	pvalue	NA	NA
chr17:40264534_40782389	STAT3	chr17	40264534	40782389	rs1026916	chr17:40529835	0.8784	LINC02594	ENSG00000267440	30	0.979022	0.0172597	0.00230265	3.92179e-05	0.00137676	1	0.8	TH1	eQTL	pvalue	NA	NA
chr7:128551740_128735438	IRF5	chr7	128551740	128735438	rs4728142	chr7:128573967	0.9406	RNA5SP245	ENSG00000201109	155	0.9688	0.015472	0.0141271	0.000224238	0.00137661	-1	0.232258	TFH	eQTL	pvalue	NA	NA
chr18:67482150_67568863	CD226	chr18	67482150	67568863	rs2469434	chr18:67544046	0.9413	SDHCP1	ENSG00000264444	93	0.971744	0.0186567	0.00806941	0.00015355	0.00137592	-1	0.494624	CD4naive	eQTL	pvalue	NA	NA
chr20:48121370_48874826	SLC9A8	chr20	48121370	48874826	rs6020055	chr20:48422095	1.2876	PSMD10P1	ENSG00000228663	453	0.944888	0.0157499	0.0373658	0.000621457	0.00137461	-1	0.454746	TH2	eQTL	pvalue	NA	NA
chr12:111384730_112382251	SH2B3 - ATXN2	chr12	111384730	112382251	rs3184504	chr12:111884608	1.0709	ANAPC7	ENSG00000196510	199	0.964867	0.0166501	0.0168216	0.000288907	0.00137265	-1	0.512563	TH2	eQTL	pvalue	0.999258	2
chr17:73033162_73583027	GRB2	chr17	73033162	73583027	rs9900529	chr17:73335776	1.0994	PRCD	ENSG00000214140	193	0.967178	0.0153348	0.0158645	0.000250163	0.00137234	1	0.284974	CD8naive	eQTL	pvalue	0.0031051	9
chr7:128551740_128735438	IRF5	chr7	128551740	128735438	rs4728142	chr7:128573967	0.9406	NA	ENSG00000263557	187	0.962238	0.0110579	0.0250457	0.000286449	0.00137208	1	0.668449	TH1	eQTL	pvalue	NA	NA
chr4:103418185_104378012	SLC9B1	chr4	103418185	104378012	rs6533052	chr4:103911781	1.0668	BDH2	ENSG00000164039	1254	1.54964e-05	7.25662e-05	0.175713	0.822828	0.00137118	1	0.706539	THSTAR	eQTL	pvalue	4.05062e-06	8
chr12:111384730_112382251	SH2B3 - ATXN2	chr12	111384730	112382251	rs3184504	chr12:111884608	1.0709	ANAPC7	ENSG00000196510	195	0.963012	0.0162379	0.0190595	0.000320003	0.00137087	-1	0.317949	NK	eQTL	pvalue	0.999258	2
chr6:36345180_36612323	ETV7	chr6	36345180	36612323	rs1076928	chr6:36348689	0.9266	LINC02520	ENSG00000204110	190	0.965533	0.0138141	0.0190114	0.000270629	0.00137067	1	0.610526	CD4naive	eQTL	pvalue	NA	NA
chr17:73033162_73583027	GRB2	chr17	73033162	73583027	rs9900529	chr17:73335776	1.0994	PRCD	ENSG00000214140	193	0.965675	0.015311	0.0173696	0.000274029	0.0013706	1	0.512953	TREGnaive	eQTL	pvalue	0.0031051	9
chr21:39835031_39945134	ERG	chr21	39835031	39945134	rs2836438	chr21:39864727	0.9053	JCADP1	ENSG00000235012	125	0.97157	0.0176666	0.00922697	0.000166409	0.00136958	0	0	monocytes	eQTL	pvalue	NA	NA
chr10:75154043_75706194	PLAU	chr10	75154043	75706194	rs17741873	chr10:75653800	1.0931	NA	ENSG00000238766	119	0.973269	0.0134812	0.0117194	0.000160962	0.00136925	1	0.941176	TH2	eQTL	pvalue	NA	NA
chr8:95624697_96202472	INTS8	chr8	95624697	96202472	rs78727559	chr8:95851818	0.893	NA	ENSG00000263855	767	0.926147	0.0169918	0.0544939	0.00099842	0.00136912	0	0	CD8naive	eQTL	pvalue	NA	NA
chr8:95624697_96202472	INTS8	chr8	95624697	96202472	rs78727559	chr8:95851818	0.893	NA	ENSG00000263855	767	0.926147	0.0169918	0.0544939	0.00099842	0.00136912	0	0	TH17	eQTL	pvalue	NA	NA
chr8:95624697_96202472	INTS8	chr8	95624697	96202472	rs78727559	chr8:95851818	0.893	NA	ENSG00000263855	767	0.926147	0.0169918	0.0544939	0.00099842	0.00136912	0	0	THSTAR	eQTL	pvalue	NA	NA
chr8:95624697_96202472	INTS8	chr8	95624697	96202472	rs78727559	chr8:95851818	0.893	NA	ENSG00000263855	767	0.926147	0.0169918	0.0544939	0.00099842	0.00136912	0	0	TH2	eQTL	pvalue	NA	NA
chr8:95624697_96202472	INTS8	chr8	95624697	96202472	rs78727559	chr8:95851818	0.893	NA	ENSG00000263855	767	0.926147	0.0169918	0.0544939	0.00099842	0.00136912	0	0	TREGnaive	eQTL	pvalue	NA	NA
chr8:95624697_96202472	INTS8	chr8	95624697	96202472	rs78727559	chr8:95851818	0.893	NA	ENSG00000263855	767	0.926147	0.0169918	0.0544939	0.00099842	0.00136912	0	0	TFH	eQTL	pvalue	NA	NA
chr8:95624697_96202472	INTS8	chr8	95624697	96202472	rs78727559	chr8:95851818	0.893	NA	ENSG00000263855	767	0.926147	0.0169918	0.0544939	0.00099842	0.00136912	0	0	TREG_MEM	eQTL	pvalue	NA	NA
chr1:154829845_155348199	ZBTB7B	chr1	154829845	155348199	rs112344141	chr1:154983036	0.9023		ENSG00000271380	442	0.915374	0.00818029	0.0744134	0.000663631	0.00136839	1	0.223982	THSTAR	eQTL	pvalue	NA	NA
chr19:10258259_10897760	TYK2	chr19	10258259	10897760	rs34536443	chr19:10463118	1.3037		ENSG00000266922	83	0.975966	0.0146451	0.00790401	0.000117239	0.00136731	1	0.915663	NK	eQTL	pvalue	NA	NA
chr17:73033162_73583027	GRB2	chr17	73033162	73583027	rs9900529	chr17:73335776	1.0994		ENSG00000246731	189	0.966533	0.0165308	0.0153094	0.000260473	0.00136625	-1	0.37037	Bnaive	eQTL	pvalue	NA	NA
chr8:95624697_96202472	INTS8	chr8	95624697	96202472	rs78727559	chr8:95851818	0.893	RPL34P18	ENSG00000240509	681	0.927215	0.0157623	0.0547287	0.000929001	0.00136534	-1	0.323054	CD4stim	eQTL	pvalue	NA	NA
chr6:36345180_36612323	ETV7	chr6	36345180	36612323	rs1076928	chr6:36348689	0.9266	LINC02520	ENSG00000204110	186	0.965448	0.0116505	0.0212807	0.000255439	0.00136496	1	0.639785	TH1	eQTL	pvalue	NA	NA
chr11:63849101_64220132	PRDX5	chr11	63849101	64220132	rs11231749	chr11:64095178	1.0758	SLC25A45	ENSG00000162241	79	0.977265	0.0138416	0.00742444	0.000103792	0.0013648	-1	0.164557	THSTAR	eQTL	pvalue	7.2017e-07	8
chr5:39923355_40842116	TTC33	chr5	39923355	40842116	rs11749040	chr5:40396425	0.8214	RICTOR	ENSG00000164327	367	0.953183	0.0142208	0.0307741	0.000457764	0.00136478	1	0.553134	NK	eQTL	pvalue	1	1
chr8:95624697_96202472	INTS8	chr8	95624697	96202472	rs78727559	chr8:95851818	0.893	NA	ENSG00000263855	764	0.92645	0.0169412	0.0542534	0.000990719	0.00136434	0	0	CD4stim	eQTL	pvalue	NA	NA
chr14:52228101_52368559	GNG2	chr14	52228101	52368559	rs11852059	chr14:52306091	0.908		ENSG00000271075	67	0.978145	0.0136213	0.00677816	9.30275e-05	0.0013629	-1	0.343284	TREGnaive	eQTL	pvalue	NA	NA
chr12:111384730_112382251	SH2B3 - ATXN2	chr12	111384730	112382251	rs3184504	chr12:111884608	1.0709	ANAPC7	ENSG00000196510	195	0.965664	0.0162826	0.0164152	0.000275423	0.00136259	-1	0.25641	M2	eQTL	pvalue	0.999258	2
chr17:73033162_73583027	GRB2	chr17	73033162	73583027	rs9900529	chr17:73335776	1.0994		ENSG00000246731	189	0.965962	0.0165051	0.0159002	0.000270319	0.00136235	-1	0.365079	NK	eQTL	pvalue	NA	NA
chr20:48121370_48874826	SLC9A8	chr20	48121370	48874826	rs6020055	chr20:48422095	1.2876	MOCS3	ENSG00000124217	385	0.944797	0.0106561	0.0427051	0.000480298	0.00136133	-1	0.527273	CD4stim	eQTL	pvalue	1.13607e-05	8
chr8:95624697_96202472	INTS8	chr8	95624697	96202472	rs78727559	chr8:95851818	0.893	NA	ENSG00000263855	760	0.926797	0.0169022	0.053957	0.000982665	0.00136108	0	0	CD4naive	eQTL	pvalue	NA	NA
chr17:40264534_40782389	STAT3	chr17	40264534	40782389	rs1026916	chr17:40529835	0.8784	LINC02594	ENSG00000267440	30	0.978907	0.0172577	0.00243339	4.15386e-05	0.00136085	1	0.233333	monocytes	eQTL	pvalue	NA	NA
chr6:36345180_36612323	ETV7	chr6	36345180	36612323	rs1076928	chr6:36348689	0.9266	CCDC167	ENSG00000198937	199	0.965853	0.0127107	0.0198184	0.000259453	0.00135876	1	0.457286	Bnaive	eQTL	pvalue	0.00208988	10
chr8:95624697_96202472	INTS8	chr8	95624697	96202472	rs78727559	chr8:95851818	0.893	PSMA2P2	ENSG00000251234	651	0.930499	0.0156077	0.0516702	0.000865331	0.00135798	-1	0.562212	CD8naive	eQTL	pvalue	NA	NA
chr7:128551740_128735438	IRF5	chr7	128551740	128735438	rs4728142	chr7:128573967	0.9406	RNA5SP245	ENSG00000201109	154	0.969879	0.0154419	0.0131144	0.000207444	0.00135759	1	0.564935	M2	eQTL	pvalue	NA	NA
chr17:73033162_73583027	GRB2	chr17	73033162	73583027	rs9900529	chr17:73335776	1.0994	CYGB	ENSG00000161544	97	0.977321	0.00841268	0.0128002	0.000108826	0.00135702	-1	0.371134	THSTAR	eQTL	pvalue	0.234617	5
chr4:103418185_104378012	SLC9B1	chr4	103418185	104378012	rs6533052	chr4:103911781	1.0668	BDH2	ENSG00000164039	1254	7.37377e-06	3.45298e-05	0.175724	0.822879	0.00135502	1	0.681818	TH17	eQTL	pvalue	4.05062e-06	8
chr6:130272324_130466094	L3MBTL3	chr6	130272324	130466094	rs75191738	chr6:130348257	1.0908	EPB41L2	ENSG00000079819	137	0.971299	0.0102201	0.0169493	0.000176987	0.00135462	-1	0.233577	NK	eQTL	pvalue	0.993883	2
chr19:4353219_4519732	HDGFL2	chr19	4353219	4519732	rs12971909	chr19:4466466	0.9175	ZNRF4	ENSG00000105428	91	0.973863	0.0179264	0.0067355	0.000122631	0.00135296	0	0	TH1	eQTL	pvalue	0.263224	8
chr8:95624697_96202472	INTS8	chr8	95624697	96202472	rs78727559	chr8:95851818	0.893	MIR378D2HG	ENSG00000264448	605	0.927444	0.0127025	0.0577122	0.000789085	0.0013518	-1	0.54876	CD4stim	eQTL	pvalue	NA	NA
chr19:4353219_4519732	HDGFL2	chr19	4353219	4519732	rs12971909	chr19:4466466	0.9175	ZNRF4	ENSG00000105428	90	0.97397	0.0179107	0.00664672	0.000120877	0.00135148	0	0	CD4naive	eQTL	pvalue	0.263224	8
chr19:4353219_4519732	HDGFL2	chr19	4353219	4519732	rs12971909	chr19:4466466	0.9175	ZNRF4	ENSG00000105428	90	0.97397	0.0179107	0.00664672	0.000120877	0.00135148	0	0	CD8naive	eQTL	pvalue	0.263224	8
chr19:4353219_4519732	HDGFL2	chr19	4353219	4519732	rs12971909	chr19:4466466	0.9175	ZNRF4	ENSG00000105428	90	0.97397	0.0179107	0.00664672	0.000120877	0.00135148	0	0	TH17	eQTL	pvalue	0.263224	8
chr19:4353219_4519732	HDGFL2	chr19	4353219	4519732	rs12971909	chr19:4466466	0.9175	ZNRF4	ENSG00000105428	90	0.97397	0.0179107	0.00664672	0.000120877	0.00135148	0	0	THSTAR	eQTL	pvalue	0.263224	8
chr19:4353219_4519732	HDGFL2	chr19	4353219	4519732	rs12971909	chr19:4466466	0.9175	ZNRF4	ENSG00000105428	90	0.97397	0.0179107	0.00664672	0.000120877	0.00135148	0	0	TH2	eQTL	pvalue	0.263224	8
chr19:4353219_4519732	HDGFL2	chr19	4353219	4519732	rs12971909	chr19:4466466	0.9175	ZNRF4	ENSG00000105428	90	0.97397	0.0179107	0.00664672	0.000120877	0.00135148	0	0	TREGnaive	eQTL	pvalue	0.263224	8
chr19:4353219_4519732	HDGFL2	chr19	4353219	4519732	rs12971909	chr19:4466466	0.9175	ZNRF4	ENSG00000105428	90	0.97397	0.0179107	0.00664672	0.000120877	0.00135148	0	0	CD4stim	eQTL	pvalue	0.263224	8
chr19:4353219_4519732	HDGFL2	chr19	4353219	4519732	rs12971909	chr19:4466466	0.9175	ZNRF4	ENSG00000105428	90	0.97397	0.0179107	0.00664672	0.000120877	0.00135148	0	0	CD8stim	eQTL	pvalue	0.263224	8
chr19:4353219_4519732	HDGFL2	chr19	4353219	4519732	rs12971909	chr19:4466466	0.9175	ZNRF4	ENSG00000105428	90	0.97397	0.0179107	0.00664672	0.000120877	0.00135148	0	0	M2	eQTL	pvalue	0.263224	8
chr19:4353219_4519732	HDGFL2	chr19	4353219	4519732	rs12971909	chr19:4466466	0.9175	ZNRF4	ENSG00000105428	90	0.97397	0.0179107	0.00664672	0.000120877	0.00135148	0	0	NK	eQTL	pvalue	0.263224	8
chr19:4353219_4519732	HDGFL2	chr19	4353219	4519732	rs12971909	chr19:4466466	0.9175	ZNRF4	ENSG00000105428	90	0.97397	0.0179107	0.00664672	0.000120877	0.00135148	0	0	TFH	eQTL	pvalue	0.263224	8
chr19:4353219_4519732	HDGFL2	chr19	4353219	4519732	rs12971909	chr19:4466466	0.9175	ZNRF4	ENSG00000105428	90	0.97397	0.0179107	0.00664672	0.000120877	0.00135148	0	0	TREG_MEM	eQTL	pvalue	0.263224	8
chr6:36345180_36612323	ETV7	chr6	36345180	36612323	rs1076928	chr6:36348689	0.9266	CCDC167	ENSG00000198937	206	0.96418	0.0156155	0.0185545	0.000299152	0.00135041	1	0.504854	CD4naive	eQTL	pvalue	0.00208988	10
chr22:22017142_22349088	MAPK1	chr22	22017142	22349088	rs9610458	chr22:22205353	1.121	TMEM191A	ENSG00000226287	95	0.974081	0.0145237	0.00989938	0.000146251	0.00135004	-1	0.389474	monocytes	eQTL	pvalue	NA	NA
chr19:4353219_4519732	HDGFL2	chr19	4353219	4519732	rs12971909	chr19:4466466	0.9175	ZNRF4	ENSG00000105428	89	0.974079	0.0178943	0.00655734	0.000119112	0.00134993	0	0	monocytes	eQTL	pvalue	0.263224	8
chr17:40264534_40782389	STAT3	chr17	40264534	40782389	rs1026916	chr17:40529835	0.8784	LINC02594	ENSG00000267440	30	0.97913	0.0172616	0.00222233	3.78305e-05	0.00134817	1	0.3	TFH	eQTL	pvalue	NA	NA
chr17:73033162_73583027	GRB2	chr17	73033162	73583027	rs9900529	chr17:73335776	1.0994		ENSG00000246731	201	0.964769	0.0168291	0.0167629	0.000291059	0.00134779	1	0.567164	CD4naive	eQTL	pvalue	NA	NA
chr1:154829845_155348199	ZBTB7B	chr1	154829845	155348199	rs112344141	chr1:154983036	0.9023	DCST1-AS1	ENSG00000232093	441	0.922502	0.00808322	0.0674773	0.000589907	0.00134766	-1	0.482993	monocytes	eQTL	pvalue	NA	NA
chr6:36345180_36612323	ETV7	chr6	36345180	36612323	rs1076928	chr6:36348689	0.9266	CCDC167	ENSG00000198937	199	0.968403	0.0127443	0.0172788	0.000226043	0.00134756	1	0.738693	monocytes	eQTL	pvalue	0.00208988	10
chr18:67482150_67568863	CD226	chr18	67482150	67568863	rs2469434	chr18:67544046	0.9413	SDHCP1	ENSG00000264444	93	0.972813	0.0186772	0.00702877	0.000133599	0.00134736	0	0	M2	eQTL	pvalue	NA	NA
chr6:36345180_36612323	ETV7	chr6	36345180	36612323	rs1076928	chr6:36348689	0.9266	LINC02520	ENSG00000204110	190	0.967056	0.0138359	0.0175117	0.000249197	0.00134677	1	0.610526	THSTAR	eQTL	pvalue	NA	NA
chr6:130272324_130466094	L3MBTL3	chr6	130272324	130466094	rs75191738	chr6:130348257	1.0908	EPB41L2	ENSG00000079819	136	0.972948	0.0102251	0.0153215	0.000159674	0.00134542	-1	0.191176	THSTAR	eQTL	pvalue	0.993883	2
chr4:103418185_104378012	SLC9B1	chr4	103418185	104378012	rs6533052	chr4:103911781	1.0668	BDH2	ENSG00000164039	1252	4.3297e-06	2.02744e-05	0.175734	0.822898	0.00134337	1	0.723642	Bnaive	eQTL	pvalue	4.05062e-06	8
chr17:73033162_73583027	GRB2	chr17	73033162	73583027	rs9900529	chr17:73335776	1.0994	PRCD	ENSG00000214140	193	0.966853	0.0153297	0.0162182	0.0002558	0.0013432	-1	0.476684	CD4stim	eQTL	pvalue	0.0031051	9
chr1:154829845_155348199	ZBTB7B	chr1	154829845	155348199	rs112344141	chr1:154983036	0.9023	HCN3	ENSG00000143630	442	0.916612	0.00819135	0.0732014	0.000652825	0.00134283	-1	0.337104	TREG_MEM	eQTL	pvalue	0.0150934	4
chr17:73033162_73583027	GRB2	chr17	73033162	73583027	rs9900529	chr17:73335776	1.0994	TTYH2	ENSG00000141540	190	0.966456	0.0165461	0.0153936	0.000262201	0.00134245	-1	0.473684	M2	eQTL	pvalue	0.347962	4
chr20:48121370_48874826	SLC9A8	chr20	48121370	48874826	rs6020055	chr20:48422095	1.2876	PSMD10P1	ENSG00000228663	448	0.945748	0.0157078	0.0365954	0.000606466	0.00134192	-1	0.439732	Bnaive	eQTL	pvalue	NA	NA
chr4:103418185_104378012	SLC9B1	chr4	103418185	104378012	rs6533052	chr4:103911781	1.0668	BDH2	ENSG00000164039	1254	2.02621e-05	9.48833e-05	0.175714	0.82283	0.00134136	1	0.704944	TFH	eQTL	pvalue	4.05062e-06	8
chr1:154829845_155348199	ZBTB7B	chr1	154829845	155348199	rs112344141	chr1:154983036	0.9023	THBS3	ENSG00000169231	444	0.925434	0.00816733	0.0644911	0.000567821	0.00133929	1	0.761261	M2	eQTL	pvalue	1.20601e-08	6
chr8:95624697_96202472	INTS8	chr8	95624697	96202472	rs78727559	chr8:95851818	0.893	PSMA2P2	ENSG00000251234	648	0.929913	0.0149537	0.0529445	0.000850048	0.00133903	-1	0.692901	NK	eQTL	pvalue	NA	NA
chr17:73033162_73583027	GRB2	chr17	73033162	73583027	rs9900529	chr17:73335776	1.0994	PRCD	ENSG00000214140	193	0.966047	0.0153169	0.0170283	0.000268649	0.0013388	1	0.450777	TH17	eQTL	pvalue	0.0031051	9
chr6:36345180_36612323	ETV7	chr6	36345180	36612323	rs1076928	chr6:36348689	0.9266	CCDC167	ENSG00000198937	206	0.96493	0.0156277	0.0178173	0.000287225	0.0013379	1	0.441748	TH17	eQTL	pvalue	0.00208988	10
chr17:37471330_38219005	IKZF3	chr17	37471330	38219005	rs9909593	chr17:37970149	0.9311	NA	ENSG00000252278	392	0.952836	0.0145392	0.030818	0.000468911	0.00133758	1	0.533163	M2	eQTL	pvalue	NA	NA
chr8:95624697_96202472	INTS8	chr8	95624697	96202472	rs78727559	chr8:95851818	0.893	MIR378D2HG	ENSG00000264448	608	0.932062	0.0128223	0.0530502	0.000728469	0.00133744	-1	0.231908	TFH	eQTL	pvalue	NA	NA
chr6:36345180_36612323	ETV7	chr6	36345180	36612323	rs1076928	chr6:36348689	0.9266	LINC02520	ENSG00000204110	190	0.96751	0.0138423	0.0170686	0.000242867	0.00133643	1	0.605263	TH2	eQTL	pvalue	NA	NA
chr4:47709959_48262356	TXK	chr4	47709959	48262356	rs6837324	chr4:48127262	0.9173		ENSG00000237961	43	0.985481	0.00954061	0.00360889	3.36024e-05	0.0013359	-1	0.465116	TFH	eQTL	pvalue	NA	NA
chr21:34666160_35187100	IFNGR2	chr21	34666160	35187100	rs9808753	chr21:34787312	1.0846		ENSG00000221398	290	0.956365	0.0160157	0.0258522	0.000431598	0.00133583	1	0.765517	M2	eQTL	pvalue	NA	NA
chr1:154829845_155348199	ZBTB7B	chr1	154829845	155348199	rs112344141	chr1:154983036	0.9023	YY1AP1	ENSG00000163374	442	0.902097	0.00806164	0.0877238	0.000782614	0.00133503	-1	0.210407	CD4naive	eQTL	pvalue	0.000145221	8
chr18:56206955_56320360	ALPK2	chr18	56206955	56320360	rs4940730	chr18:56269737	1.0254		ENSG00000267061	137	0.971585	0.0158225	0.0110796	0.0001791	0.00133363	-1	0.49635	Bnaive	eQTL	pvalue	NA	NA
chr20:48121370_48874826	SLC9A8	chr20	48121370	48874826	rs6020055	chr20:48422095	1.2876	PSMD10P1	ENSG00000228663	450	0.94512	0.0157186	0.0372114	0.000617541	0.00133289	1	0.315556	NK	eQTL	pvalue	NA	NA
chr17:73033162_73583027	GRB2	chr17	73033162	73583027	rs9900529	chr17:73335776	1.0994	PRCD	ENSG00000214140	193	0.967319	0.0153371	0.0157625	0.000248584	0.00133286	-1	0.621762	CD8stim	eQTL	pvalue	0.0031051	9
chr20:48121370_48874826	SLC9A8	chr20	48121370	48874826	rs6020055	chr20:48422095	1.2876	DPM1	ENSG00000000419	381	0.949524	0.0106814	0.0380353	0.000426534	0.00133251	-1	0.451444	monocytes	eQTL	pvalue	0.536747	5
chr11:65354926_66061233	TSGA10IP	chr11	65354926	66061233	rs531612	chr11:65705432	0.9155	KDM2A	ENSG00000173120	189	0.961334	0.0140294	0.022971	0.0003339	0.00133206	-1	0.222222	Bnaive	eQTL	pvalue	1	1
chr17:73033162_73583027	GRB2	chr17	73033162	73583027	rs9900529	chr17:73335776	1.0994		ENSG00000246731	189	0.966059	0.0164268	0.0159138	0.000269265	0.00133163	1	0.592593	TH1	eQTL	pvalue	NA	NA
chr12:111384730_112382251	SH2B3 - ATXN2	chr12	111384730	112382251	rs3184504	chr12:111884608	1.0709	ANAPC7	ENSG00000196510	197	0.965683	0.0166034	0.0161071	0.000275605	0.00133123	-1	0.604061	CD4stim	eQTL	pvalue	0.999258	2
chr18:56206955_56320360	ALPK2	chr18	56206955	56320360	rs4940730	chr18:56269737	1.0254		ENSG00000267061	138	0.971447	0.015851	0.0111905	0.000181263	0.00133049	1	0.449275	TH1	eQTL	pvalue	NA	NA
chr11:65354926_66061233	TSGA10IP	chr11	65354926	66061233	rs531612	chr11:65705432	0.9155	KDM2A	ENSG00000173120	193	0.967441	0.0155373	0.0154448	0.000246716	0.00133031	-1	0.373057	CD4stim	eQTL	pvalue	1	1
chr8:95624697_96202472	INTS8	chr8	95624697	96202472	rs78727559	chr8:95851818	0.893	RPL34P18	ENSG00000240509	685	0.92809	0.0152883	0.0543971	0.000894749	0.00132999	-1	0.214599	M2	eQTL	pvalue	NA	NA
chr11:122467937_122589796	UBASH3B	chr11	122467937	122589796	rs6589939	chr11:122518525	0.9275		ENSG00000254467	122	0.973047	0.0144486	0.0110121	0.000162188	0.00132983	-1	0.581967	CD8naive	eQTL	pvalue	NA	NA
chr8:95624697_96202472	INTS8	chr8	95624697	96202472	rs78727559	chr8:95851818	0.893	RPL34P18	ENSG00000240509	685	0.927545	0.0140692	0.0562051	0.000851203	0.00132974	-1	0.436496	TH1	eQTL	pvalue	NA	NA
chr17:37471330_38219005	IKZF3	chr17	37471330	38219005	rs9909593	chr17:37970149	0.9311	NA	ENSG00000227450	391	0.941114	0.00950036	0.0475769	0.00047895	0.00132933	-1	0.503836	TH2	eQTL	pvalue	NA	NA
chr17:73033162_73583027	GRB2	chr17	73033162	73583027	rs9900529	chr17:73335776	1.0994	PRCD	ENSG00000214140	193	0.967112	0.0153338	0.0159745	0.000251952	0.00132753	-1	0.549223	CD4naive	eQTL	pvalue	0.0031051	9
chr3:159485268_159713078	IL12A	chr3	159485268	159713078	rs1014486	chr3:159691112	1.1108		ENSG00000271778	30	0.985987	0.0090605	0.00359325	3.1692e-05	0.00132733	1	0.966667	TH1	eQTL	pvalue	NA	NA
chr7:128551740_128735438	IRF5	chr7	128551740	128735438	rs4728142	chr7:128573967	0.9406	ZC3HC1	ENSG00000091732	119	0.972547	0.0103357	0.0156256	0.000164734	0.00132677	1	0.739496	TH17	eQTL	pvalue	0.000510516	4
chr22:40104694_40376383	ENTHD1	chr22	40104694	40376383	rs137955	chr22:40291807	1.064	NA	ENSG00000238887	26	0.983811	0.0125389	0.00229659	2.79455e-05	0.00132515	1	0.961538	Bnaive	eQTL	pvalue	NA	NA
chr1:154829845_155348199	ZBTB7B	chr1	154829845	155348199	rs112344141	chr1:154983036	0.9023	IL6R-AS1	ENSG00000228013	441	0.925561	0.00811002	0.0644412	0.000563327	0.00132478	-1	0.197279	Bnaive	eQTL	pvalue	NA	NA
chr14:52228101_52368559	GNG2	chr14	52228101	52368559	rs11852059	chr14:52306091	0.908		ENSG00000271075	67	0.978869	0.0136314	0.00609107	8.34976e-05	0.00132463	1	0.641791	CD8naive	eQTL	pvalue	NA	NA
chr7:128551740_128735438	IRF5	chr7	128551740	128735438	rs4728142	chr7:128573967	0.9406	RNA5SP245	ENSG00000201109	155	0.969694	0.0154863	0.013285	0.000210842	0.00132397	-1	0.625806	CD4naive	eQTL	pvalue	NA	NA
chr14:103199716_103463149	TRAF3	chr14	103199716	103463149	rs12147246	chr14:103265844	0.9054	ATP5MJ	ENSG00000156411	50	0.984163	0.00995735	0.00451261	4.43338e-05	0.00132286	-1	0.5	TFH	eQTL	pvalue	NA	3
chr1:154829845_155348199	ZBTB7B	chr1	154829845	155348199	rs112344141	chr1:154983036	0.9023	MTX1P1	ENSG00000236675	442	0.915831	0.00818437	0.0740026	0.000660006	0.0013221	-1	0.260181	TREG_MEM	eQTL	pvalue	NA	NA
chr4:103418185_104378012	SLC9B1	chr4	103418185	104378012	rs6533052	chr4:103911781	1.0668	BDH2	ENSG00000164039	1254	1.65378e-06	7.74432e-06	0.175736	0.822934	0.00132096	1	0.704944	TREGnaive	eQTL	pvalue	4.05062e-06	8
chr8:95624697_96202472	INTS8	chr8	95624697	96202472	rs78727559	chr8:95851818	0.893	NA	ENSG00000263855	768	0.926687	0.0164574	0.0545674	0.000967765	0.00132038	0	0	M2	eQTL	pvalue	NA	NA
chr20:48121370_48874826	SLC9A8	chr20	48121370	48874826	rs6020055	chr20:48422095	1.2876	PREX1	ENSG00000124126	464	0.941523	0.0138447	0.0426869	0.000626375	0.00131895	-1	0.56681	TH17	eQTL	pvalue	1	1
chr11:65354926_66061233	TSGA10IP	chr11	65354926	66061233	rs531612	chr11:65705432	0.9155	KDM2A	ENSG00000173120	190	0.961474	0.0140458	0.0228296	0.000332189	0.00131854	1	0.310526	M2	eQTL	pvalue	1	1
chr17:73033162_73583027	GRB2	chr17	73033162	73583027	rs9900529	chr17:73335776	1.0994	PRCD	ENSG00000214140	193	0.967412	0.0153385	0.0156861	0.000247391	0.00131601	1	0.611399	THSTAR	eQTL	pvalue	0.0031051	9
chr14:52228101_52368559	GNG2	chr14	52228101	52368559	rs11852059	chr14:52306091	0.908		ENSG00000271075	67	0.978706	0.0136291	0.0062637	8.59112e-05	0.00131509	-1	0.373134	CD4naive	eQTL	pvalue	NA	NA
chr17:37471330_38219005	IKZF3	chr17	37471330	38219005	rs9909593	chr17:37970149	0.9311	NA	ENSG00000252278	392	0.95185	0.0145305	0.0318212	0.000484452	0.00131376	-1	0.397959	TH2	eQTL	pvalue	NA	NA
chr20:48121370_48874826	SLC9A8	chr20	48121370	48874826	rs6020055	chr20:48422095	1.2876	PSMD10P1	ENSG00000228663	453	0.945429	0.0157589	0.0368858	0.000613518	0.00131324	1	0.653422	CD4stim	eQTL	pvalue	NA	NA
chr8:95624697_96202472	INTS8	chr8	95624697	96202472	rs78727559	chr8:95851818	0.893	NA	ENSG00000263855	764	0.927063	0.0163664	0.054301	0.00095732	0.00131272	0	0	NK	eQTL	pvalue	NA	NA
chr8:95624697_96202472	INTS8	chr8	95624697	96202472	rs78727559	chr8:95851818	0.893	RPL34P18	ENSG00000240509	681	0.928795	0.0152021	0.0538109	0.00087944	0.00131254	1	0.728341	NK	eQTL	pvalue	NA	NA
chr22:22017142_22349088	MAPK1	chr22	22017142	22349088	rs9610458	chr22:22205353	1.121	TMEM191A	ENSG00000226287	95	0.972873	0.0145057	0.0111451	0.000164863	0.00131182	-1	0.389474	TREGnaive	eQTL	pvalue	NA	NA
chr20:48121370_48874826	SLC9A8	chr20	48121370	48874826	rs6020055	chr20:48422095	1.2876	PREX1	ENSG00000124126	464	0.939768	0.0138189	0.0444495	0.000652301	0.00131148	1	0.493534	TH2	eQTL	pvalue	1	1
chr20:48121370_48874826	SLC9A8	chr20	48121370	48874826	rs6020055	chr20:48422095	1.2876	PREX1	ENSG00000124126	464	0.941365	0.0138424	0.0428532	0.00062883	0.0013106	-1	0.331897	THSTAR	eQTL	pvalue	1	1
chr12:111384730_112382251	SH2B3 - ATXN2	chr12	111384730	112382251	rs3184504	chr12:111884608	1.0709	NA	ENSG00000264626	178	0.967749	0.0145164	0.0161836	0.000241449	0.00130954	-1	0.342697	TH1	eQTL	pvalue	NA	NA
chr6:36345180_36612323	ETV7	chr6	36345180	36612323	rs1076928	chr6:36348689	0.9266	LINC02520	ENSG00000204110	190	0.965142	0.0138085	0.0194636	0.000277161	0.00130856	-1	0.568421	TFH	eQTL	pvalue	NA	NA
chr11:14376802_15361047	PDE3B	chr11	14376802	15361047	.	chr11:14868316	0.7068		ENSG00000254878	552	0.938828	0.0150469	0.044112	0.000705688	0.00130745	-1	0.440217	TFH	eQTL	pvalue	NA	NA
chr11:122467937_122589796	UBASH3B	chr11	122467937	122589796	rs6589939	chr11:122518525	0.9275		ENSG00000254467	119	0.973049	0.0139922	0.0114903	0.000163923	0.00130503	1	0.563025	M2	eQTL	pvalue	NA	NA
chr22:22017142_22349088	MAPK1	chr22	22017142	22349088	rs9610458	chr22:22205353	1.121	TMEM191A	ENSG00000226287	95	0.976061	0.0145532	0.00796419	0.000117443	0.00130463	1	0.778947	CD4stim	eQTL	pvalue	NA	NA
chr8:95624697_96202472	INTS8	chr8	95624697	96202472	rs78727559	chr8:95851818	0.893	PSMA2P2	ENSG00000251234	652	0.932019	0.0138698	0.0520346	0.000773045	0.00130384	1	0.503067	TH1	eQTL	pvalue	NA	NA
chr14:103015542_103459588	TRAF3	chr14	103015542	103459588	rs12588969	chr14:103230758	0.9148	ATP5MJ	ENSG00000156411	41	0.985181	0.0097312	0.00374907	3.57283e-05	0.00130346	-1	0.585366	TFH	eQTL	pvalue	NA	3
chr20:48121370_48874826	SLC9A8	chr20	48121370	48874826	rs6020055	chr20:48422095	1.2876	NA	ENSG00000251876	321	0.95011	0.0101788	0.038006	0.000405869	0.00129963	1	0.35514	TFH	eQTL	pvalue	NA	NA
chr12:111384730_112382251	SH2B3 - ATXN2	chr12	111384730	112382251	rs3184504	chr12:111884608	1.0709	NA	ENSG00000264626	183	0.967728	0.0152051	0.0155275	0.000242674	0.00129659	-1	0.404372	TREG_MEM	eQTL	pvalue	NA	NA
chr10:75154043_75706194	PLAU	chr10	75154043	75706194	rs17741873	chr10:75653800	1.0931	NA	ENSG00000238766	119	0.973844	0.0134892	0.0112166	0.000154071	0.00129642	-1	0.747899	Bnaive	eQTL	pvalue	NA	NA
chr12:57855180_58473351	OS9	chr12	57855180	58473351	rs701006	chr12:58106836	1.1206	LRIG3	ENSG00000139263	359	0.952005	0.0143796	0.03184	0.000479632	0.00129615	-1	0.169916	TFH	eQTL	pvalue	0.426288	4
chr2:112423188_113109590	MERTK	chr2	112423188	113109590	rs57116599	chr2:112770799	0.8869	PSD4	ENSG00000125637	223	0.969146	0.0114898	0.0178596	0.000210441	0.0012946	-1	0.107623	TREG_MEM	eQTL	pvalue	0.805496	2
chr11:14376802_15361047	PDE3B	chr11	14376802	15361047	.	chr11:14868316	0.7068	LINC02682	ENSG00000254661	697	0.93213	0.0164927	0.0492137	0.000869472	0.00129407	0	0	CD8stim	eQTL	pvalue	NA	NA
chr14:103015542_103459588	TRAF3	chr14	103015542	103459588	rs12588969	chr14:103230758	0.9148	PPP2R5C	ENSG00000078304	231	0.939619	0.00664019	0.05208	0.00036675	0.00129394	1	0.948052	CD4stim	eQTL	pvalue	0.997673	2
chr17:37471330_38219005	IKZF3	chr17	37471330	38219005	rs9909593	chr17:37970149	0.9311	NA	ENSG00000252278	392	0.951281	0.0145218	0.0324106	0.000493472	0.00129267	1	0.747449	TFH	eQTL	pvalue	NA	NA
chr7:28138193_28260538	JAZF1	chr7	28138193	28260538	rs10245867	chr7:28142186	0.9393	HOXA4	ENSG00000197576	64	0.978918	0.0134993	0.00620602	8.42885e-05	0.00129248	-1	0.1875	CD4naive	eQTL	pvalue	0.00942667	9
chr11:14376802_15361047	PDE3B	chr11	14376802	15361047	.	chr11:14868316	0.7068	LINC02682	ENSG00000254661	694	0.932392	0.0164465	0.0490078	0.000863158	0.00129035	0	0	CD8naive	eQTL	pvalue	NA	NA
chr11:14376802_15361047	PDE3B	chr11	14376802	15361047	.	chr11:14868316	0.7068	LINC02682	ENSG00000254661	694	0.932392	0.0164465	0.0490078	0.000863158	0.00129035	0	0	TH17	eQTL	pvalue	NA	NA
chr11:14376802_15361047	PDE3B	chr11	14376802	15361047	.	chr11:14868316	0.7068	LINC02682	ENSG00000254661	694	0.932392	0.0164465	0.0490078	0.000863158	0.00129035	0	0	TH2	eQTL	pvalue	NA	NA
chr11:14376802_15361047	PDE3B	chr11	14376802	15361047	.	chr11:14868316	0.7068	LINC02682	ENSG00000254661	694	0.932392	0.0164465	0.0490078	0.000863158	0.00129035	0	0	TREGnaive	eQTL	pvalue	NA	NA
chr11:14376802_15361047	PDE3B	chr11	14376802	15361047	.	chr11:14868316	0.7068	LINC02682	ENSG00000254661	694	0.932392	0.0164465	0.0490078	0.000863158	0.00129035	0	0	TFH	eQTL	pvalue	NA	NA
chr11:14376802_15361047	PDE3B	chr11	14376802	15361047	.	chr11:14868316	0.7068	LINC02682	ENSG00000254661	694	0.932392	0.0164465	0.0490078	0.000863158	0.00129035	0	0	TREG_MEM	eQTL	pvalue	NA	NA
chr8:95624697_96202472	INTS8	chr8	95624697	96202472	rs78727559	chr8:95851818	0.893	MIR378D2HG	ENSG00000264448	608	0.932974	0.0128348	0.0521858	0.000716626	0.00128839	1	0.682566	TH2	eQTL	pvalue	NA	NA
chr19:10258259_10897760	TYK2	chr19	10258259	10897760	rs34536443	chr19:10463118	1.3037		ENSG00000266922	83	0.9753	0.0146351	0.00864892	0.000128497	0.00128707	-1	0.783133	CD8naive	eQTL	pvalue	NA	NA
chr11:63849101_64220132	PRDX5	chr11	63849101	64220132	rs11231749	chr11:64095178	1.0758	SLC25A45	ENSG00000162241	76	0.980311	0.0104126	0.00790668	8.26957e-05	0.00128702	-1	0.223684	Bnaive	eQTL	pvalue	7.2017e-07	8
chr11:122467937_122589796	UBASH3B	chr11	122467937	122589796	rs6589939	chr11:122518525	0.9275		ENSG00000254467	122	0.973482	0.0144551	0.0106194	0.000156399	0.00128695	-1	0.213115	TREGnaive	eQTL	pvalue	NA	NA
chr17:37471330_38219005	IKZF3	chr17	37471330	38219005	rs9909593	chr17:37970149	0.9311	NA	ENSG00000252278	390	0.945434	0.0143889	0.0383093	0.000581759	0.00128644	-1	0.710256	NK	eQTL	pvalue	NA	NA
chr12:123192738_124002762	PITPNM2	chr12	123192738	124002762	rs7975763	chr12:123604053	0.886	RNU7-170P	ENSG00000239082	301	0.929093	0.00714035	0.0620058	0.000475247	0.00128585	1	0.92691	TREG_MEM	eQTL	pvalue	NA	NA
chr1:154829845_155348199	ZBTB7B	chr1	154829845	155348199	rs112344141	chr1:154983036	0.9023	GBAP1	ENSG00000160766	442	0.924362	0.00826061	0.0655088	0.000584139	0.00128419	-1	0.368778	CD8stim	eQTL	pvalue	NA	NA
chr20:48121370_48874826	SLC9A8	chr20	48121370	48874826	rs6020055	chr20:48422095	1.2876	MOCS3	ENSG00000124217	385	0.946041	0.0106701	0.0415386	0.000467219	0.00128332	1	0.535065	CD8naive	eQTL	pvalue	1.13607e-05	8
chr8:95624697_96202472	INTS8	chr8	95624697	96202472	rs78727559	chr8:95851818	0.893	MIR378D2HG	ENSG00000264448	608	0.92698	0.0127524	0.0581893	0.000799225	0.00127888	1	0.694079	TH17	eQTL	pvalue	NA	NA
chr11:122467937_122589796	UBASH3B	chr11	122467937	122589796	rs6589939	chr11:122518525	0.9275		ENSG00000254467	119	0.97319	0.0139943	0.0113747	0.000162287	0.00127857	-1	0.394958	THSTAR	eQTL	pvalue	NA	NA
chr1:154829845_155348199	ZBTB7B	chr1	154829845	155348199	rs112344141	chr1:154983036	0.9023		ENSG00000246203	442	0.904879	0.0080865	0.0849978	0.000758309	0.00127828	-1	0.364253	TREGnaive	eQTL	pvalue	NA	NA
chr5:39923355_40842116	TTC33	chr5	39923355	40842116	rs11749040	chr5:40396425	0.8214	AIG1P1	ENSG00000249089	216	0.958933	0.00717671	0.0323712	0.00024099	0.00127795	1	0.740741	CD8naive	eQTL	pvalue	NA	NA
chr2:65536082_65713102	SPRED2	chr2	65536082	65713102	rs13385171	chr2:65661843	1.0724		ENSG00000238012	25	0.983486	0.0128716	0.00233647	2.93025e-05	0.00127656	1	0.4	TREG_MEM	eQTL	pvalue	NA	NA
chr11:65354926_66061233	TSGA10IP	chr11	65354926	66061233	rs531612	chr11:65705432	0.9155	KDM2A	ENSG00000173120	193	0.967035	0.0155307	0.0159044	0.000254152	0.00127615	1	0.233161	CD8stim	eQTL	pvalue	1	1
chr18:56206955_56320360	ALPK2	chr18	56206955	56320360	rs4940730	chr18:56269737	1.0254		ENSG00000267061	137	0.972515	0.0158377	0.0102065	0.00016494	0.00127593	0	0	CD4naive	eQTL	pvalue	NA	NA
chr18:56206955_56320360	ALPK2	chr18	56206955	56320360	rs4940730	chr18:56269737	1.0254		ENSG00000267061	137	0.972515	0.0158377	0.0102065	0.00016494	0.00127593	0	0	monocytes	eQTL	pvalue	NA	NA
chr18:56206955_56320360	ALPK2	chr18	56206955	56320360	rs4940730	chr18:56269737	1.0254		ENSG00000267061	137	0.972515	0.0158377	0.0102065	0.00016494	0.00127593	0	0	TH17	eQTL	pvalue	NA	NA
chr18:56206955_56320360	ALPK2	chr18	56206955	56320360	rs4940730	chr18:56269737	1.0254		ENSG00000267061	137	0.972515	0.0158377	0.0102065	0.00016494	0.00127593	0	0	THSTAR	eQTL	pvalue	NA	NA
chr18:56206955_56320360	ALPK2	chr18	56206955	56320360	rs4940730	chr18:56269737	1.0254		ENSG00000267061	137	0.972515	0.0158377	0.0102065	0.00016494	0.00127593	0	0	TH2	eQTL	pvalue	NA	NA
chr18:56206955_56320360	ALPK2	chr18	56206955	56320360	rs4940730	chr18:56269737	1.0254		ENSG00000267061	137	0.972515	0.0158377	0.0102065	0.00016494	0.00127593	0	0	TREGnaive	eQTL	pvalue	NA	NA
chr18:56206955_56320360	ALPK2	chr18	56206955	56320360	rs4940730	chr18:56269737	1.0254		ENSG00000267061	137	0.972515	0.0158377	0.0102065	0.00016494	0.00127593	0	0	CD4stim	eQTL	pvalue	NA	NA
chr18:56206955_56320360	ALPK2	chr18	56206955	56320360	rs4940730	chr18:56269737	1.0254		ENSG00000267061	137	0.972515	0.0158377	0.0102065	0.00016494	0.00127593	0	0	CD8stim	eQTL	pvalue	NA	NA
chr18:56206955_56320360	ALPK2	chr18	56206955	56320360	rs4940730	chr18:56269737	1.0254		ENSG00000267061	137	0.972515	0.0158377	0.0102065	0.00016494	0.00127593	0	0	M2	eQTL	pvalue	NA	NA
chr18:56206955_56320360	ALPK2	chr18	56206955	56320360	rs4940730	chr18:56269737	1.0254		ENSG00000267061	137	0.972515	0.0158377	0.0102065	0.00016494	0.00127593	0	0	TFH	eQTL	pvalue	NA	NA
chr18:56206955_56320360	ALPK2	chr18	56206955	56320360	rs4940730	chr18:56269737	1.0254		ENSG00000267061	137	0.972515	0.0158377	0.0102065	0.00016494	0.00127593	0	0	TREG_MEM	eQTL	pvalue	NA	NA
chr22:22017142_22349088	MAPK1	chr22	22017142	22349088	rs9610458	chr22:22205353	1.121	BCRP5	ENSG00000235062	92	0.975285	0.0145131	0.0087971	0.000129633	0.00127531	1	0.923913	TREG_MEM	eQTL	pvalue	NA	NA
chr17:73033162_73583027	GRB2	chr17	73033162	73583027	rs9900529	chr17:73335776	1.0994	RPL38	ENSG00000172809	188	0.968411	0.0106568	0.0194463	0.000212722	0.00127307	-1	0.25	TREG_MEM	eQTL	pvalue	0.890753	3
chr13:99570862_100512004	UBAC2	chr13	99570862	100512004	rs77654077	chr13:100026952	1.7768		ENSG00000224356	449	0.940972	0.00885574	0.0484444	0.00045465	0.00127273	1	0.76392	M2	eQTL	pvalue	NA	NA
chr5:39923355_40842116	TTC33	chr5	39923355	40842116	rs11749040	chr5:40396425	0.8214	RICTOR	ENSG00000164327	372	0.954409	0.014326	0.0295509	0.000442296	0.00127184	1	0.456989	TH1	eQTL	pvalue	1	1
chr17:37471330_38219005	IKZF3	chr17	37471330	38219005	rs9909593	chr17:37970149	0.9311	NA	ENSG00000252278	392	0.952603	0.014542	0.0311096	0.000473632	0.00127159	1	0.607143	TREG_MEM	eQTL	pvalue	NA	NA
chr11:14376802_15361047	PDE3B	chr11	14376802	15361047	.	chr11:14868316	0.7068	LINC02682	ENSG00000254661	687	0.933192	0.0162262	0.0484696	0.00084151	0.00127062	0	0	CD4stim	eQTL	pvalue	NA	NA
chr20:48121370_48874826	SLC9A8	chr20	48121370	48874826	rs6020055	chr20:48422095	1.2876	PREX1	ENSG00000124126	464	0.94178	0.0138485	0.0424779	0.000623352	0.00127007	-1	0.418103	TFH	eQTL	pvalue	1	1
chr11:63849101_64220132	PRDX5	chr11	63849101	64220132	rs11231749	chr11:64095178	1.0758	SLC25A45	ENSG00000162241	79	0.977759	0.0138485	0.00702491	9.82281e-05	0.00126965	-1	0.139241	TFH	eQTL	pvalue	7.2017e-07	8
chr11:122467937_122589796	UBASH3B	chr11	122467937	122589796	rs6589939	chr11:122518525	0.9275		ENSG00000254467	119	0.974232	0.0140093	0.0103428	0.000147459	0.00126803	1	0.554622	NK	eQTL	pvalue	NA	NA
chr1:154829845_155348199	ZBTB7B	chr1	154829845	155348199	rs112344141	chr1:154983036	0.9023	RNU6-1297P	ENSG00000207144	442	0.911	0.0081412	0.0788889	0.000703729	0.00126655	-1	0.162896	THSTAR	eQTL	pvalue	NA	NA
chr20:48121370_48874826	SLC9A8	chr20	48121370	48874826	rs6020055	chr20:48422095	1.2876	DPM1	ENSG00000000419	386	0.951318	0.0107583	0.0362486	0.000408661	0.00126655	-1	0.647668	TH17	eQTL	pvalue	0.536747	5
chr5:39923355_40842116	TTC33	chr5	39923355	40842116	rs11749040	chr5:40396425	0.8214	RICTOR	ENSG00000164327	373	0.951984	0.0143028	0.0319697	0.000479054	0.00126412	-1	0.367292	CD4stim	eQTL	pvalue	1	1
chr6:36345180_36612323	ETV7	chr6	36345180	36612323	rs1076928	chr6:36348689	0.9266	LINC02520	ENSG00000204110	188	0.966942	0.0137961	0.0177464	0.000251938	0.00126396	-1	0.521277	CD4stim	eQTL	pvalue	NA	NA
chr5:39923355_40842116	TTC33	chr5	39923355	40842116	rs11749040	chr5:40396425	0.8214	RICTOR	ENSG00000164327	366	0.954073	0.0141816	0.0300366	0.000445209	0.00126382	-1	0.254098	TREG_MEM	eQTL	pvalue	1	1
chr20:48121370_48874826	SLC9A8	chr20	48121370	48874826	rs6020055	chr20:48422095	1.2876	ADNP-AS1	ENSG00000259456	415	0.94756	0.0128277	0.0378379	0.000510972	0.00126348	1	0.380723	CD4naive	eQTL	pvalue	NA	NA
chr21:34666160_35187100	IFNGR2	chr21	34666160	35187100	rs9808753	chr21:34787312	1.0846		ENSG00000221398	297	0.959854	0.0166503	0.0218549	0.000377847	0.00126328	0	0	TH1	eQTL	pvalue	NA	NA
chr1:154829845_155348199	ZBTB7B	chr1	154829845	155348199	rs112344141	chr1:154983036	0.9023	NA	ENSG00000238805	442	0.928003	0.00829315	0.0618912	0.000551833	0.00126105	-1	0.280543	THSTAR	eQTL	pvalue	NA	NA
chr10:75154043_75706194	PLAU	chr10	75154043	75706194	rs17741873	chr10:75653800	1.0931	NA	ENSG00000238766	119	0.974314	0.0134957	0.0107814	0.000148077	0.00126055	-1	0.369748	TREG_MEM	eQTL	pvalue	NA	NA
chr19:10258259_10897760	TYK2	chr19	10258259	10897760	rs34536443	chr19:10463118	1.3037		ENSG00000266922	83	0.976095	0.0146471	0.00788148	0.000117009	0.00125931	-1	0.192771	TH2	eQTL	pvalue	NA	NA
chr11:14376802_15361047	PDE3B	chr11	14376802	15361047	.	chr11:14868316	0.7068	LINC02682	ENSG00000254661	685	0.933528	0.0161063	0.0482757	0.00083165	0.00125868	0	0	NK	eQTL	pvalue	NA	NA
chr11:14376802_15361047	PDE3B	chr11	14376802	15361047	.	chr11:14868316	0.7068	LINC02682	ENSG00000254661	682	0.933753	0.0160992	0.0480619	0.000827395	0.00125863	0	0	CD4naive	eQTL	pvalue	NA	NA
chr1:154829845_155348199	ZBTB7B	chr1	154829845	155348199	rs112344141	chr1:154983036	0.9023		ENSG00000232519	442	0.930622	0.00831655	0.0592747	0.000528453	0.00125856	-1	0.690045	TREGnaive	eQTL	pvalue	NA	NA
chr5:39923355_40842116	TTC33	chr5	39923355	40842116	rs11749040	chr5:40396425	0.8214	RICTOR	ENSG00000164327	367	0.95352	0.0142259	0.0305414	0.000454399	0.00125844	-1	0.269755	M2	eQTL	pvalue	1	1
chr5:39923355_40842116	TTC33	chr5	39923355	40842116	rs11749040	chr5:40396425	0.8214	RICTOR	ENSG00000164327	366	0.951675	0.014146	0.0324397	0.000480936	0.00125821	1	0.532787	TREGnaive	eQTL	pvalue	1	1
chr14:52228101_52368559	GNG2	chr14	52228101	52368559	rs11852059	chr14:52306091	0.908		ENSG00000271075	67	0.979316	0.0136376	0.00570999	7.82577e-05	0.00125771	-1	0.0447761	TH2	eQTL	pvalue	NA	NA
chr5:39923355_40842116	TTC33	chr5	39923355	40842116	rs11749040	chr5:40396425	0.8214	RICTOR	ENSG00000164327	366	0.954077	0.0141817	0.0300394	0.000445258	0.00125685	1	0.234973	TH2	eQTL	pvalue	1	1
chr11:14376802_15361047	PDE3B	chr11	14376802	15361047	.	chr11:14868316	0.7068	LINC02682	ENSG00000254661	683	0.933711	0.0160724	0.0481332	0.000827282	0.00125596	0	0	M2	eQTL	pvalue	NA	NA
chr6:36345180_36612323	ETV7	chr6	36345180	36612323	rs1076928	chr6:36348689	0.9266	LINC02520	ENSG00000204110	190	0.967246	0.0138386	0.0174118	0.000247859	0.00125561	1	0.626316	CD8naive	eQTL	pvalue	NA	NA
chr8:95624697_96202472	INTS8	chr8	95624697	96202472	rs78727559	chr8:95851818	0.893	RPL34P18	ENSG00000240509	680	0.928241	0.0139139	0.0557549	0.000834487	0.00125557	-1	0.389706	Bnaive	eQTL	pvalue	NA	NA
chr1:154829845_155348199	ZBTB7B	chr1	154829845	155348199	rs112344141	chr1:154983036	0.9023	NA	ENSG00000201614	406	0.928415	0.00795032	0.0618506	0.000528392	0.00125549	-1	0.334975	TFH	eQTL	pvalue	NA	NA
chr3:112415120_113061248	CD200R1	chr3	112415120	113061248	rs138433213	chr3:112693983	1.2904		ENSG00000259976	57	0.979995	0.0116801	0.00698723	8.20223e-05	0.00125535	-1	0.333333	THSTAR	eQTL	pvalue	NA	NA
chr3:112415120_113061248	CD200R1	chr3	112415120	113061248	rs138433213	chr3:112693983	1.2904		ENSG00000259976	57	0.980858	0.0116904	0.00612517	7.17486e-05	0.00125452	-1	0.263158	TREGnaive	eQTL	pvalue	NA	NA
chr14:52228101_52368559	GNG2	chr14	52228101	52368559	rs11852059	chr14:52306091	0.908		ENSG00000271075	56	0.980142	0.0132838	0.00525053	6.9906e-05	0.00125382	1	0.571429	NK	eQTL	pvalue	NA	NA
chr19:10258259_10897760	TYK2	chr19	10258259	10897760	rs34536443	chr19:10463118	1.3037		ENSG00000266922	83	0.976055	0.0146465	0.007927	0.000117698	0.00125332	-1	0.156627	THSTAR	eQTL	pvalue	NA	NA
chr22:22017142_22349088	MAPK1	chr22	22017142	22349088	rs9610458	chr22:22205353	1.121	BCRP5	ENSG00000235062	96	0.97564	0.0145612	0.00842217	0.000124447	0.00125242	-1	0.208333	TH1	eQTL	pvalue	NA	NA
chr13:99570862_100512004	UBAC2	chr13	99570862	100512004	rs77654077	chr13:100026952	1.7768	GGACT	ENSG00000134864	432	0.919243	0.00845833	0.0704002	0.000646529	0.00125168	1	0.791667	TH2	eQTL	pvalue	NA	10
chr10:75154043_75706194	PLAU	chr10	75154043	75706194	rs17741873	chr10:75653800	1.0931	NA	ENSG00000238766	119	0.97429	0.0134954	0.010815	0.000148552	0.00125143	1	0.235294	THSTAR	eQTL	pvalue	NA	NA
chr1:32347320_33034616	LCK	chr1	32347320	33034616	rs79979643	chr1:32738415	0.8736	PHC2	ENSG00000134686	147	0.968052	0.0140047	0.0164581	0.00023685	0.00124834	1	0.911565	CD8stim	eQTL	pvalue	0.205656	2
chr14:52228101_52368559	GNG2	chr14	52228101	52368559	rs11852059	chr14:52306091	0.908		ENSG00000271075	67	0.977742	0.0136157	0.007294	0.000100326	0.00124824	1	0.597015	TH17	eQTL	pvalue	NA	NA
chr22:22017142_22349088	MAPK1	chr22	22017142	22349088	rs9610458	chr22:22205353	1.121	TMEM191A	ENSG00000226287	95	0.975512	0.014545	0.0085686	0.000126511	0.00124793	-1	0.463158	Bnaive	eQTL	pvalue	NA	NA
chr8:95624697_96202472	INTS8	chr8	95624697	96202472	rs78727559	chr8:95851818	0.893	MIR378D2HG	ENSG00000264448	608	0.927488	0.0127594	0.0577123	0.000792695	0.00124766	1	0.702303	CD8naive	eQTL	pvalue	NA	NA
chr5:39923355_40842116	TTC33	chr5	39923355	40842116	rs11749040	chr5:40396425	0.8214	RICTOR	ENSG00000164327	366	0.952803	0.0141628	0.0313229	0.000464346	0.00124734	1	0.795082	monocytes	eQTL	pvalue	1	1
chr1:32347320_33034616	LCK	chr1	32347320	33034616	rs79979643	chr1:32738415	0.8736	PHC2	ENSG00000134686	149	0.971634	0.0145472	0.0123876	0.000184218	0.00124688	1	0.47651	TH1	eQTL	pvalue	0.205656	2
chr14:52228101_52368559	GNG2	chr14	52228101	52368559	rs11852059	chr14:52306091	0.908		ENSG00000271075	67	0.978949	0.0136325	0.00608879	8.35448e-05	0.00124571	1	0.507463	TREG_MEM	eQTL	pvalue	NA	NA
chr3:112415120_113061248	CD200R1	chr3	112415120	113061248	rs138433213	chr3:112693983	1.2904		ENSG00000259976	57	0.98021	0.0116827	0.00678254	7.95924e-05	0.00124564	1	0.280702	CD8stim	eQTL	pvalue	NA	NA
chr1:32347320_33034616	LCK	chr1	32347320	33034616	rs79979643	chr1:32738415	0.8736	PHC2	ENSG00000134686	159	0.969569	0.0141797	0.0147912	0.000215072	0.00124547	1	0.383648	TREGnaive	eQTL	pvalue	0.205656	2
chr11:122467937_122589796	UBASH3B	chr11	122467937	122589796	rs6589939	chr11:122518525	0.9275		ENSG00000254467	121	0.973766	0.0144441	0.0103922	0.000152906	0.00124453	1	0.77686	CD4stim	eQTL	pvalue	NA	NA
chr20:48121370_48874826	SLC9A8	chr20	48121370	48874826	rs6020055	chr20:48422095	1.2876	ADNP-AS1	ENSG00000259456	415	0.94611	0.0128081	0.0393076	0.000530889	0.00124372	-1	0.515663	TREGnaive	eQTL	pvalue	NA	NA
chr10:75154043_75706194	PLAU	chr10	75154043	75706194	rs17741873	chr10:75653800	1.0931	NA	ENSG00000238766	119	0.974587	0.0134995	0.0105268	0.000144569	0.00124252	0	0	CD4naive	eQTL	pvalue	NA	NA
chr10:75154043_75706194	PLAU	chr10	75154043	75706194	rs17741873	chr10:75653800	1.0931	NA	ENSG00000238766	119	0.974587	0.0134995	0.0105268	0.000144569	0.00124252	0	0	CD8naive	eQTL	pvalue	NA	NA
chr10:75154043_75706194	PLAU	chr10	75154043	75706194	rs17741873	chr10:75653800	1.0931	NA	ENSG00000238766	119	0.974587	0.0134995	0.0105268	0.000144569	0.00124252	0	0	monocytes	eQTL	pvalue	NA	NA
chr10:75154043_75706194	PLAU	chr10	75154043	75706194	rs17741873	chr10:75653800	1.0931	NA	ENSG00000238766	119	0.974587	0.0134995	0.0105268	0.000144569	0.00124252	0	0	TH17	eQTL	pvalue	NA	NA
chr10:75154043_75706194	PLAU	chr10	75154043	75706194	rs17741873	chr10:75653800	1.0931	NA	ENSG00000238766	119	0.974587	0.0134995	0.0105268	0.000144569	0.00124252	0	0	TREGnaive	eQTL	pvalue	NA	NA
chr10:75154043_75706194	PLAU	chr10	75154043	75706194	rs17741873	chr10:75653800	1.0931	NA	ENSG00000238766	119	0.974587	0.0134995	0.0105268	0.000144569	0.00124252	0	0	CD4stim	eQTL	pvalue	NA	NA
chr10:75154043_75706194	PLAU	chr10	75154043	75706194	rs17741873	chr10:75653800	1.0931	NA	ENSG00000238766	119	0.974587	0.0134995	0.0105268	0.000144569	0.00124252	0	0	CD8stim	eQTL	pvalue	NA	NA
chr10:75154043_75706194	PLAU	chr10	75154043	75706194	rs17741873	chr10:75653800	1.0931	NA	ENSG00000238766	119	0.974587	0.0134995	0.0105268	0.000144569	0.00124252	0	0	M2	eQTL	pvalue	NA	NA
chr10:75154043_75706194	PLAU	chr10	75154043	75706194	rs17741873	chr10:75653800	1.0931	NA	ENSG00000238766	119	0.974587	0.0134995	0.0105268	0.000144569	0.00124252	0	0	NK	eQTL	pvalue	NA	NA
chr10:75154043_75706194	PLAU	chr10	75154043	75706194	rs17741873	chr10:75653800	1.0931	NA	ENSG00000238766	119	0.974587	0.0134995	0.0105268	0.000144569	0.00124252	0	0	TFH	eQTL	pvalue	NA	NA
chr10:75154043_75706194	PLAU	chr10	75154043	75706194	rs17741873	chr10:75653800	1.0931	NA	ENSG00000238766	119	0.974587	0.0134995	0.0105268	0.000144569	0.00124252	0	0	TH1	eQTL	pvalue	NA	NA
chr20:48121370_48874826	SLC9A8	chr20	48121370	48874826	rs6020055	chr20:48422095	1.2876	ADNP-AS1	ENSG00000259456	415	0.949057	0.012848	0.0363618	0.00049101	0.00124239	1	0.554217	TREG_MEM	eQTL	pvalue	NA	NA
chr5:39923355_40842116	TTC33	chr5	39923355	40842116	rs11749040	chr5:40396425	0.8214	NA	ENSG00000269215	456	0.949932	0.0154454	0.0328488	0.000532863	0.00124127	0	0	TH1	eQTL	pvalue	NA	NA
chr20:48121370_48874826	SLC9A8	chr20	48121370	48874826	rs6020055	chr20:48422095	1.2876	PREX1	ENSG00000124126	456	0.943366	0.0134083	0.0413978	0.000587156	0.00124123	1	0.324561	M2	eQTL	pvalue	1	1
chr5:39923355_40842116	TTC33	chr5	39923355	40842116	rs11749040	chr5:40396425	0.8214	RICTOR	ENSG00000164327	366	0.956922	0.014224	0.0272097	0.000403212	0.00124088	1	0.401639	CD4naive	eQTL	pvalue	1	1
chr7:28138193_28260538	JAZF1	chr7	28138193	28260538	rs10245867	chr7:28142186	0.9393	HOXA-AS3	ENSG00000254369	63	0.979332	0.0129222	0.00642209	8.34987e-05	0.00124046	1	0.52381	NK	eQTL	pvalue	NA	NA
chr5:39923355_40842116	TTC33	chr5	39923355	40842116	rs11749040	chr5:40396425	0.8214	RICTOR	ENSG00000164327	366	0.953194	0.0141686	0.0309385	0.00045864	0.00124009	1	0.360656	TH17	eQTL	pvalue	1	1
chr20:48121370_48874826	SLC9A8	chr20	48121370	48874826	rs6020055	chr20:48422095	1.2876	ADNP	ENSG00000101126	403	0.93875	0.0122768	0.0471193	0.000614979	0.00123891	1	0.568238	monocytes	eQTL	pvalue	0.998904	1
chr8:95624697_96202472	INTS8	chr8	95624697	96202472	rs78727559	chr8:95851818	0.893	PSMA2P2	ENSG00000251234	647	0.930506	0.013681	0.0537858	0.000789563	0.00123772	-1	0.236476	Bnaive	eQTL	pvalue	NA	NA
chr20:48121370_48874826	SLC9A8	chr20	48121370	48874826	rs6020055	chr20:48422095	1.2876	PREX1	ENSG00000124126	456	0.943074	0.0134041	0.0416941	0.000591372	0.00123665	-1	0.407895	monocytes	eQTL	pvalue	1	1
chr2:112423188_113109590	MERTK	chr2	112423188	113109590	rs57116599	chr2:112770799	0.8869	PSD4	ENSG00000125637	223	0.964798	0.0114382	0.0222648	0.000262725	0.00123631	1	0.596413	TFH	eQTL	pvalue	0.805496	2
chr11:63849101_64220132	PRDX5	chr11	63849101	64220132	rs11231749	chr11:64095178	1.0758	SLC25A45	ENSG00000162241	79	0.978461	0.0138585	0.00635547	8.87799e-05	0.00123628	-1	0.189873	TREG_MEM	eQTL	pvalue	7.2017e-07	8
chr1:85416840_86010196	BCL10	chr1	85416840	86010196	rs35486093	chr1:85729820	0.8357	CLCA1	ENSG00000016490	92	0.978456	0.0104821	0.00972296	0.000102925	0.0012357	1	0.619565	CD8stim	eQTL	pvalue	6.08038e-06	4
chr5:39923355_40842116	TTC33	chr5	39923355	40842116	rs11749040	chr5:40396425	0.8214	NA	ENSG00000269215	456	0.950022	0.0153652	0.0328485	0.000530041	0.00123401	0	0	CD4stim	eQTL	pvalue	NA	NA
chr11:63849101_64220132	PRDX5	chr11	63849101	64220132	rs11231749	chr11:64095178	1.0758	FRMD8	ENSG00000126391	77	0.977799	0.0136833	0.00718937	9.93788e-05	0.00122939	-1	0.168831	CD4stim	eQTL	pvalue	0.0842909	3
chr5:39923355_40842116	TTC33	chr5	39923355	40842116	rs11749040	chr5:40396425	0.8214	NA	ENSG00000269215	450	0.950525	0.0152737	0.0324527	0.000520242	0.00122831	0	0	M2	eQTL	pvalue	NA	NA
chr5:39923355_40842116	TTC33	chr5	39923355	40842116	rs11749040	chr5:40396425	0.8214	NA	ENSG00000269215	450	0.950525	0.0152737	0.0324527	0.000520242	0.00122831	0	0	NK	eQTL	pvalue	NA	NA
chr1:32347320_33034616	LCK	chr1	32347320	33034616	rs79979643	chr1:32738415	0.8736	PHC2	ENSG00000134686	159	0.969324	0.0141762	0.015053	0.000218919	0.00122828	1	0.383648	TFH	eQTL	pvalue	0.205656	2
chr3:112415120_113061248	CD200R1	chr3	112415120	113061248	rs138433213	chr3:112693983	1.2904		ENSG00000259976	57	0.980932	0.0116913	0.00607728	7.12041e-05	0.00122823	-1	0	M2	eQTL	pvalue	NA	NA
chr1:32347320_33034616	LCK	chr1	32347320	33034616	rs79979643	chr1:32738415	0.8736	PHC2	ENSG00000134686	159	0.970809	0.0141979	0.0135683	0.000197206	0.00122758	1	0.106918	TH17	eQTL	pvalue	0.205656	2
chr8:95624697_96202472	INTS8	chr8	95624697	96202472	rs78727559	chr8:95851818	0.893	RPL34P18	ENSG00000240509	680	0.928297	0.0139148	0.0557281	0.000834115	0.00122616	1	0.514706	monocytes	eQTL	pvalue	NA	NA
chr5:39923355_40842116	TTC33	chr5	39923355	40842116	rs11749040	chr5:40396425	0.8214	RICTOR	ENSG00000164327	366	0.953973	0.0141802	0.0301731	0.000447277	0.00122596	1	0.740437	THSTAR	eQTL	pvalue	1	1
chr7:128551740_128735438	IRF5	chr7	128551740	128735438	rs4728142	chr7:128573967	0.9406	ZC3HC1	ENSG00000091732	116	0.97663	0.010293	0.0117291	0.000122391	0.00122505	1	0.810345	TH1	eQTL	pvalue	0.000510516	4
chr12:57855180_58473351	OS9	chr12	57855180	58473351	rs701006	chr12:58106836	1.1206	LRIG3	ENSG00000139263	359	0.955307	0.0144295	0.0286079	0.000430884	0.00122468	1	0.122563	TREG_MEM	eQTL	pvalue	0.426288	4
chr21:34666160_35187100	IFNGR2	chr21	34666160	35187100	rs9808753	chr21:34787312	1.0846		ENSG00000221398	292	0.960791	0.0161253	0.021499	0.0003596	0.00122465	0	0	CD8stim	eQTL	pvalue	NA	NA
chr6:36345180_36612323	ETV7	chr6	36345180	36612323	rs1076928	chr6:36348689	0.9266	CCDC167	ENSG00000198937	201	0.968238	0.0127803	0.0175271	0.000230125	0.00122412	1	0.865672	M2	eQTL	pvalue	0.00208988	10
chr5:39923355_40842116	TTC33	chr5	39923355	40842116	rs11749040	chr5:40396425	0.8214	NA	ENSG00000269215	449	0.950666	0.0152236	0.0323698	0.000517135	0.00122367	0	0	Bnaive	eQTL	pvalue	NA	NA
chr5:39923355_40842116	TTC33	chr5	39923355	40842116	rs11749040	chr5:40396425	0.8214	NA	ENSG00000269215	449	0.950666	0.0152236	0.0323698	0.000517135	0.00122367	0	0	CD4naive	eQTL	pvalue	NA	NA
chr5:39923355_40842116	TTC33	chr5	39923355	40842116	rs11749040	chr5:40396425	0.8214	NA	ENSG00000269215	449	0.950666	0.0152236	0.0323698	0.000517135	0.00122367	0	0	CD8naive	eQTL	pvalue	NA	NA
chr5:39923355_40842116	TTC33	chr5	39923355	40842116	rs11749040	chr5:40396425	0.8214	NA	ENSG00000269215	449	0.950666	0.0152236	0.0323698	0.000517135	0.00122367	0	0	monocytes	eQTL	pvalue	NA	NA
chr5:39923355_40842116	TTC33	chr5	39923355	40842116	rs11749040	chr5:40396425	0.8214	NA	ENSG00000269215	449	0.950666	0.0152236	0.0323698	0.000517135	0.00122367	0	0	TH17	eQTL	pvalue	NA	NA
chr5:39923355_40842116	TTC33	chr5	39923355	40842116	rs11749040	chr5:40396425	0.8214	NA	ENSG00000269215	449	0.950666	0.0152236	0.0323698	0.000517135	0.00122367	0	0	THSTAR	eQTL	pvalue	NA	NA
chr5:39923355_40842116	TTC33	chr5	39923355	40842116	rs11749040	chr5:40396425	0.8214	NA	ENSG00000269215	449	0.950666	0.0152236	0.0323698	0.000517135	0.00122367	0	0	TH2	eQTL	pvalue	NA	NA
chr5:39923355_40842116	TTC33	chr5	39923355	40842116	rs11749040	chr5:40396425	0.8214	NA	ENSG00000269215	449	0.950666	0.0152236	0.0323698	0.000517135	0.00122367	0	0	TREGnaive	eQTL	pvalue	NA	NA
chr5:39923355_40842116	TTC33	chr5	39923355	40842116	rs11749040	chr5:40396425	0.8214	NA	ENSG00000269215	449	0.950666	0.0152236	0.0323698	0.000517135	0.00122367	0	0	TFH	eQTL	pvalue	NA	NA
chr5:39923355_40842116	TTC33	chr5	39923355	40842116	rs11749040	chr5:40396425	0.8214	NA	ENSG00000269215	449	0.950666	0.0152236	0.0323698	0.000517135	0.00122367	0	0	TREG_MEM	eQTL	pvalue	NA	NA
chr21:34666160_35187100	IFNGR2	chr21	34666160	35187100	rs9808753	chr21:34787312	1.0846		ENSG00000221398	290	0.960989	0.0160932	0.0213401	0.000356149	0.00122189	0	0	Bnaive	eQTL	pvalue	NA	NA
chr21:34666160_35187100	IFNGR2	chr21	34666160	35187100	rs9808753	chr21:34787312	1.0846		ENSG00000221398	290	0.960989	0.0160932	0.0213401	0.000356149	0.00122189	0	0	CD4naive	eQTL	pvalue	NA	NA
chr21:34666160_35187100	IFNGR2	chr21	34666160	35187100	rs9808753	chr21:34787312	1.0846		ENSG00000221398	290	0.960989	0.0160932	0.0213401	0.000356149	0.00122189	0	0	TH17	eQTL	pvalue	NA	NA
chr21:34666160_35187100	IFNGR2	chr21	34666160	35187100	rs9808753	chr21:34787312	1.0846		ENSG00000221398	290	0.960989	0.0160932	0.0213401	0.000356149	0.00122189	0	0	THSTAR	eQTL	pvalue	NA	NA
chr21:34666160_35187100	IFNGR2	chr21	34666160	35187100	rs9808753	chr21:34787312	1.0846		ENSG00000221398	290	0.960989	0.0160932	0.0213401	0.000356149	0.00122189	0	0	TH2	eQTL	pvalue	NA	NA
chr21:34666160_35187100	IFNGR2	chr21	34666160	35187100	rs9808753	chr21:34787312	1.0846		ENSG00000221398	290	0.960989	0.0160932	0.0213401	0.000356149	0.00122189	0	0	TREGnaive	eQTL	pvalue	NA	NA
chr21:34666160_35187100	IFNGR2	chr21	34666160	35187100	rs9808753	chr21:34787312	1.0846		ENSG00000221398	290	0.960989	0.0160932	0.0213401	0.000356149	0.00122189	0	0	NK	eQTL	pvalue	NA	NA
chr21:34666160_35187100	IFNGR2	chr21	34666160	35187100	rs9808753	chr21:34787312	1.0846		ENSG00000221398	290	0.960989	0.0160932	0.0213401	0.000356149	0.00122189	0	0	TREG_MEM	eQTL	pvalue	NA	NA
chr19:10258259_10897760	TYK2	chr19	10258259	10897760	rs34536443	chr19:10463118	1.3037		ENSG00000266922	83	0.976444	0.0146523	0.00756998	0.000112372	0.00122157	1	0.939759	TREGnaive	eQTL	pvalue	NA	NA
chr16:11193828_11521191	RMI2	chr16	11193828	11521191	rs146566517	chr16:11353879	0.469	RMI2	ENSG00000175643	1052	4.15238e-20	0.0156342	2.61118e-18	0.983144	0.0012214	-1	0.334601	CD8stim	eQTL	pvalue	0.0246042	10
chr19:10258259_10897760	TYK2	chr19	10258259	10897760	rs34536443	chr19:10463118	1.3037	ZNF823	ENSG00000197933	64	0.979406	0.0134151	0.00587844	7.92976e-05	0.00122065	1	0.234375	Bnaive	eQTL	pvalue	2.08859e-06	6
chr12:57855180_58473351	OS9	chr12	57855180	58473351	rs701006	chr12:58106836	1.1206		ENSG00000257288	74	0.967631	0.00311647	0.027945	8.87844e-05	0.00121867	-1	0.0135135	THSTAR	eQTL	pvalue	NA	NA
chr1:154829845_155348199	ZBTB7B	chr1	154829845	155348199	rs112344141	chr1:154983036	0.9023	RPSAP17	ENSG00000226855	442	0.924467	0.00826155	0.0654693	0.000583852	0.00121846	1	0.771493	TREGnaive	eQTL	pvalue	NA	NA
chr3:112415120_113061248	CD200R1	chr3	112415120	113061248	rs138433213	chr3:112693983	1.2904	NA	ENSG00000207770	57	0.981417	0.0116971	0.00560278	6.556e-05	0.0012171	1	1	TH2	eQTL	pvalue	NA	NA
chr1:32347320_33034616	LCK	chr1	32347320	33034616	rs79979643	chr1:32738415	0.8736	PHC2	ENSG00000134686	159	0.970968	0.0142002	0.0134198	0.000195045	0.0012166	1	0.849057	TH2	eQTL	pvalue	0.205656	2
chr19:10258259_10897760	TYK2	chr19	10258259	10897760	rs34536443	chr19:10463118	1.3037		ENSG00000266922	83	0.976569	0.0146542	0.0074499	0.000110575	0.0012166	1	0.0722892	M2	eQTL	pvalue	NA	NA
chr11:63849101_64220132	PRDX5	chr11	63849101	64220132	rs11231749	chr11:64095178	1.0758	FRMD8	ENSG00000126391	77	0.978021	0.0136864	0.00697969	9.64575e-05	0.00121648	-1	0.194805	THSTAR	eQTL	pvalue	0.0842909	3
chr1:154829845_155348199	ZBTB7B	chr1	154829845	155348199	rs112344141	chr1:154983036	0.9023	NA	ENSG00000271748	442	0.92713	0.00828535	0.0628083	0.000560073	0.0012162	-1	0.271493	THSTAR	eQTL	pvalue	NA	NA
chr1:32347320_33034616	LCK	chr1	32347320	33034616	rs79979643	chr1:32738415	0.8736	PHC2	ENSG00000134686	161	0.97059	0.0142202	0.013774	0.000200588	0.00121518	1	0.919255	M2	eQTL	pvalue	0.205656	2
chr17:37471330_38219005	IKZF3	chr17	37471330	38219005	rs9909593	chr17:37970149	0.9311	NA	ENSG00000056661	391	0.9513	0.00960318	0.0375051	0.000377392	0.00121457	-1	0.560102	TFH	eQTL	pvalue	NA	2
chr8:95624697_96202472	INTS8	chr8	95624697	96202472	rs78727559	chr8:95851818	0.893	NA	ENSG00000263855	769	0.927892	0.0152757	0.0547192	0.000899616	0.0012135	0	0	TH1	eQTL	pvalue	NA	NA
chr17:37471330_38219005	IKZF3	chr17	37471330	38219005	rs9909593	chr17:37970149	0.9311	NA	ENSG00000227450	391	0.955028	0.00964082	0.0337781	0.00033977	0.00121289	1	0.204604	TREGnaive	eQTL	pvalue	NA	NA
chr1:154829845_155348199	ZBTB7B	chr1	154829845	155348199	rs112344141	chr1:154983036	0.9023	KCNN3	ENSG00000143603	442	0.917859	0.0082025	0.0720834	0.000642965	0.00121229	-1	0.531674	TH17	eQTL	pvalue	0.864941	2
chr20:48121370_48874826	SLC9A8	chr20	48121370	48874826	rs6020055	chr20:48422095	1.2876	NA	ENSG00000265582	391	0.946623	0.010944	0.0407527	0.000469934	0.00121075	1	0.754476	Bnaive	eQTL	pvalue	NA	NA
chr22:22017142_22349088	MAPK1	chr22	22017142	22349088	rs9610458	chr22:22205353	1.121	BCRP5	ENSG00000235062	92	0.97546	0.0145157	0.00868563	0.000128039	0.00121049	1	0.641304	CD8stim	eQTL	pvalue	NA	NA
chr17:73033162_73583027	GRB2	chr17	73033162	73583027	rs9900529	chr17:73335776	1.0994	RPL38	ENSG00000172809	189	0.970993	0.0106931	0.016918	0.000185099	0.00121039	1	0.656085	THSTAR	eQTL	pvalue	0.890753	3
chr16:29841225_30438138	TBX6	chr16	29841225	30438138	rs3809627	chr16:30103160	0.9076	ITGAX	ENSG00000140678	32	0.986174	0.00430501	0.00827658	3.49208e-05	0.00120953	-1	0.03125	CD4naive	eQTL	pvalue	6.11157e-05	4
chr17:37471330_38219005	IKZF3	chr17	37471330	38219005	rs9909593	chr17:37970149	0.9311	NA	ENSG00000252278	392	0.951578	0.0145263	0.0321955	0.000490271	0.00120951	1	0.670918	TH17	eQTL	pvalue	NA	NA
chr17:73033162_73583027	GRB2	chr17	73033162	73583027	rs9900529	chr17:73335776	1.0994	RPL38	ENSG00000172809	176	0.969796	0.0103418	0.0184576	0.000195621	0.00120909	-1	0.329545	monocytes	eQTL	pvalue	0.890753	3
chr2:65536082_65713102	SPRED2	chr2	65536082	65713102	rs13385171	chr2:65661843	1.0724		ENSG00000238012	25	0.982895	0.0128638	0.00299458	3.79832e-05	0.00120905	1	0.4	CD8stim	eQTL	pvalue	NA	NA
chr17:37471330_38219005	IKZF3	chr17	37471330	38219005	rs9909593	chr17:37970149	0.9311	NA	ENSG00000252278	392	0.95379	0.0145601	0.029985	0.000456528	0.00120875	-1	0.380102	CD8naive	eQTL	pvalue	NA	NA
chr20:48121370_48874826	SLC9A8	chr20	48121370	48874826	rs6020055	chr20:48422095	1.2876	ADNP	ENSG00000101126	408	0.944012	0.0124019	0.0418286	0.000548312	0.00120873	1	0.348039	CD4naive	eQTL	pvalue	0.998904	1
chr2:60958287_61741947	PUS10	chr2	60958287	61741947	rs1177228	chr2:61242410	1.1134	RN7SL18P	ENSG00000241625	28	0.986118	0.00906753	0.00357423	3.16575e-05	0.00120812	1	1	TH1	eQTL	pvalue	NA	NA
chr1:32347320_33034616	LCK	chr1	32347320	33034616	rs79979643	chr1:32738415	0.8736	PHC2	ENSG00000134686	159	0.970678	0.014196	0.0137192	0.000199432	0.00120748	1	0.603774	TREG_MEM	eQTL	pvalue	0.205656	2
chr17:37869878_38507250	NR1D1	chr17	37869878	38507250	rs883871	chr17:38252660	0.9009	NA	ENSG00000252278	11	0.988014	0.00880603	0.00195711	1.62366e-05	0.00120688	1	1	Bnaive	eQTL	pvalue	NA	NA
chr19:18164862_18409068	MPV17L2	chr19	18164862	18409068	rs4808760	chr19:18301979	0.8741		ENSG00000269066	115	0.977669	0.0108784	0.0101337	0.00011155	0.00120684	-1	0.243478	TREG_MEM	eQTL	pvalue	NA	NA
chr11:122467937_122589796	UBASH3B	chr11	122467937	122589796	rs6589939	chr11:122518525	0.9275		ENSG00000254467	119	0.974145	0.0140147	0.0104852	0.000149642	0.00120583	1	0.176471	TH1	eQTL	pvalue	NA	NA
chr11:65354926_66061233	TSGA10IP	chr11	65354926	66061233	rs531612	chr11:65705432	0.9155	KDM2A	ENSG00000173120	189	0.968118	0.0141284	0.0163135	0.00023687	0.00120326	1	0.708995	monocytes	eQTL	pvalue	1	1
chr3:112415120_113061248	CD200R1	chr3	112415120	113061248	rs138433213	chr3:112693983	1.2904	NA	ENSG00000207770	57	0.981385	0.0116967	0.00565104	6.6151e-05	0.00120118	1	0.280702	TH1	eQTL	pvalue	NA	NA
chr1:32347320_33034616	LCK	chr1	32347320	33034616	rs79979643	chr1:32738415	0.8736	PHC2	ENSG00000134686	160	0.970432	0.0142051	0.0139589	0.000203128	0.00120052	-1	0.5625	monocytes	eQTL	pvalue	0.205656	2
chr17:37471330_38219005	IKZF3	chr17	37471330	38219005	rs9909593	chr17:37970149	0.9311	NA	ENSG00000252278	387	0.954501	0.0143798	0.0294762	0.000442865	0.00119982	-1	0.555556	monocytes	eQTL	pvalue	NA	NA
chr5:39923355_40842116	TTC33	chr5	39923355	40842116	rs11749040	chr5:40396425	0.8214	NA	ENSG00000269215	446	0.951205	0.0149664	0.0321243	0.000504247	0.00119981	0	0	CD8stim	eQTL	pvalue	NA	NA
chr1:154829845_155348199	ZBTB7B	chr1	154829845	155348199	rs112344141	chr1:154983036	0.9023	POU5F1P4	ENSG00000237872	440	0.926724	0.00810497	0.0634179	0.000553443	0.00119971	1	0.206818	NK	eQTL	pvalue	NA	NA
chr8:95624697_96202472	INTS8	chr8	95624697	96202472	rs78727559	chr8:95851818	0.893	NA	ENSG00000263855	763	0.928504	0.0151124	0.0543017	0.00088262	0.00119932	0	0	Bnaive	eQTL	pvalue	NA	NA
chr8:95624697_96202472	INTS8	chr8	95624697	96202472	rs78727559	chr8:95851818	0.893	NA	ENSG00000263855	763	0.928504	0.0151124	0.0543017	0.00088262	0.00119932	0	0	monocytes	eQTL	pvalue	NA	NA
chr14:52228101_52368559	GNG2	chr14	52228101	52368559	rs11852059	chr14:52306091	0.908		ENSG00000271075	67	0.979118	0.0136349	0.00596583	8.18791e-05	0.00119908	1	0.298507	THSTAR	eQTL	pvalue	NA	NA
chr8:95624697_96202472	INTS8	chr8	95624697	96202472	rs78727559	chr8:95851818	0.893	MIR378D2HG	ENSG00000264448	609	0.932328	0.0128929	0.052851	0.000729666	0.00119865	-1	0.579639	CD8stim	eQTL	pvalue	NA	NA
chr11:14376802_15361047	PDE3B	chr11	14376802	15361047	.	chr11:14868316	0.7068		ENSG00000254878	555	0.942918	0.0151639	0.0400764	0.000643304	0.00119841	0	0	CD8stim	eQTL	pvalue	NA	NA
chr17:37471330_38219005	IKZF3	chr17	37471330	38219005	rs9909593	chr17:37970149	0.9311	NA	ENSG00000252278	392	0.953095	0.0145495	0.0306904	0.000467307	0.00119819	1	0.44898	CD4naive	eQTL	pvalue	NA	NA
chr22:40104694_40376383	ENTHD1	chr22	40104694	40376383	rs137955	chr22:40291807	1.064	NA	ENSG00000238887	27	0.983521	0.0125489	0.00269914	3.3241e-05	0.00119781	1	0.962963	THSTAR	eQTL	pvalue	NA	NA
chr3:159485268_159713078	IL12A	chr3	159485268	159713078	rs1014486	chr3:159691112	1.1108		ENSG00000271778	30	0.986723	0.00906727	0.00298604	2.62421e-05	0.00119743	-1	0.533333	TREGnaive	eQTL	pvalue	NA	NA
chr22:22017142_22349088	MAPK1	chr22	22017142	22349088	rs9610458	chr22:22205353	1.121	BCRP5	ENSG00000235062	92	0.976563	0.0145321	0.00759653	0.000111846	0.00119689	-1	0.206522	CD8naive	eQTL	pvalue	NA	NA
chr1:154829845_155348199	ZBTB7B	chr1	154829845	155348199	rs112344141	chr1:154983036	0.9023	TRIM46	ENSG00000163462	442	0.938796	0.0083896	0.0511619	0.000456014	0.00119654	1	0.669683	TREGnaive	eQTL	pvalue	0.998652	1
chr4:47709959_48262356	TXK	chr4	47709959	48262356	rs6837324	chr4:48127262	0.9173		ENSG00000237961	43	0.985332	0.00953917	0.0038962	3.65236e-05	0.00119616	-1	0.465116	TREGnaive	eQTL	pvalue	NA	NA
chr19:10258259_10897760	TYK2	chr19	10258259	10897760	rs34536443	chr19:10463118	1.3037		ENSG00000266922	83	0.976807	0.0146578	0.00723147	0.000107318	0.00119606	1	0.0240964	TH1	eQTL	pvalue	NA	NA
chr11:14376802_15361047	PDE3B	chr11	14376802	15361047	.	chr11:14868316	0.7068		ENSG00000254878	552	0.943185	0.0151167	0.0398655	0.00063774	0.00119463	0	0	CD8naive	eQTL	pvalue	NA	NA
chr11:14376802_15361047	PDE3B	chr11	14376802	15361047	.	chr11:14868316	0.7068		ENSG00000254878	552	0.943185	0.0151167	0.0398655	0.00063774	0.00119463	0	0	TH2	eQTL	pvalue	NA	NA
chr11:14376802_15361047	PDE3B	chr11	14376802	15361047	.	chr11:14868316	0.7068		ENSG00000254878	552	0.943185	0.0151167	0.0398655	0.00063774	0.00119463	0	0	TREGnaive	eQTL	pvalue	NA	NA
chr11:14376802_15361047	PDE3B	chr11	14376802	15361047	.	chr11:14868316	0.7068		ENSG00000254878	552	0.943185	0.0151167	0.0398655	0.00063774	0.00119463	0	0	TREG_MEM	eQTL	pvalue	NA	NA
chr7:28138193_28260538	JAZF1	chr7	28138193	28260538	rs10245867	chr7:28142186	0.9393	HOXA4	ENSG00000197576	64	0.97903	0.0135008	0.00619045	8.41716e-05	0.0011946	1	0.375	monocytes	eQTL	pvalue	0.00942667	9
chr1:154829845_155348199	ZBTB7B	chr1	154829845	155348199	rs112344141	chr1:154983036	0.9023	MUC1	ENSG00000185499	442	0.936288	0.00836719	0.0536733	0.000478461	0.00119346	1	0.662896	CD8stim	eQTL	pvalue	0.730965	4
chr13:99570862_100512004	UBAC2	chr13	99570862	100512004	rs77654077	chr13:100026952	1.7768		ENSG00000224356	452	0.926092	0.00849451	0.0636388	0.00058253	0.00119257	1	0.710177	TH1	eQTL	pvalue	NA	NA
chr11:14376802_15361047	PDE3B	chr11	14376802	15361047	.	chr11:14868316	0.7068	LINC02682	ENSG00000254661	686	0.93426	0.0153186	0.0484376	0.000793015	0.00119115	0	0	THSTAR	eQTL	pvalue	NA	NA
chr4:47709959_48262356	TXK	chr4	47709959	48262356	rs6837324	chr4:48127262	0.9173		ENSG00000237961	43	0.985775	0.00954346	0.0034592	3.22994e-05	0.00118967	1	0.581395	TREG_MEM	eQTL	pvalue	NA	NA
chr20:48121370_48874826	SLC9A8	chr20	48121370	48874826	rs6020055	chr20:48422095	1.2876	ADNP	ENSG00000101126	408	0.945092	0.0124161	0.0407688	0.000534409	0.00118843	1	0.57598	TREG_MEM	eQTL	pvalue	0.998904	1
chr1:154829845_155348199	ZBTB7B	chr1	154829845	155348199	rs112344141	chr1:154983036	0.9023	RIT1	ENSG00000143622	385	0.925705	0.00773526	0.0648308	0.000540543	0.00118792	-1	0.319481	TREGnaive	eQTL	pvalue	0.66681	4
chr1:154829845_155348199	ZBTB7B	chr1	154829845	155348199	rs112344141	chr1:154983036	0.9023	RIT1	ENSG00000143622	384	0.932267	0.00777476	0.0582862	0.000484898	0.00118737	-1	0.307292	CD4stim	eQTL	pvalue	0.66681	4
chr12:111384730_112382251	SH2B3 - ATXN2	chr12	111384730	112382251	rs3184504	chr12:111884608	1.0709	NA	ENSG00000264626	184	0.968902	0.0152336	0.0144515	0.000226027	0.0011866	0	0	CD4naive	eQTL	pvalue	NA	NA
chr22:22017142_22349088	MAPK1	chr22	22017142	22349088	rs9610458	chr22:22205353	1.121	BCRP5	ENSG00000235062	92	0.977003	0.0145387	0.00716614	0.000105452	0.00118646	1	0.76087	Bnaive	eQTL	pvalue	NA	NA
chr11:63849101_64220132	PRDX5	chr11	63849101	64220132	rs11231749	chr11:64095178	1.0758	FRMD8	ENSG00000126391	77	0.979157	0.0137023	0.00587357	8.10087e-05	0.00118609	1	0.220779	TREGnaive	eQTL	pvalue	0.0842909	3
chr12:111384730_112382251	SH2B3 - ATXN2	chr12	111384730	112382251	rs3184504	chr12:111884608	1.0709	NA	ENSG00000264626	183	0.96899	0.0152249	0.0143741	0.000224663	0.00118589	0	0	TH17	eQTL	pvalue	NA	NA
chr12:111384730_112382251	SH2B3 - ATXN2	chr12	111384730	112382251	rs3184504	chr12:111884608	1.0709	NA	ENSG00000264626	183	0.96899	0.0152249	0.0143741	0.000224663	0.00118589	0	0	THSTAR	eQTL	pvalue	NA	NA
chr12:111384730_112382251	SH2B3 - ATXN2	chr12	111384730	112382251	rs3184504	chr12:111884608	1.0709	NA	ENSG00000264626	183	0.96899	0.0152249	0.0143741	0.000224663	0.00118589	0	0	TREGnaive	eQTL	pvalue	NA	NA
chr1:154829845_155348199	ZBTB7B	chr1	154829845	155348199	rs112344141	chr1:154983036	0.9023	GBA	ENSG00000177628	442	0.921893	0.00822417	0.0680913	0.000606254	0.00118557	-1	0.219457	TH1	eQTL	pvalue	0.0340405	5
chr1:32347320_33034616	LCK	chr1	32347320	33034616	rs79979643	chr1:32738415	0.8736	PHC2	ENSG00000134686	159	0.970972	0.0142003	0.0134472	0.000195478	0.0011854	1	0.207547	CD8naive	eQTL	pvalue	0.205656	2
chr20:48121370_48874826	SLC9A8	chr20	48121370	48874826	rs6020055	chr20:48422095	1.2876	DPM1	ENSG00000000419	387	0.953098	0.0107852	0.0345417	0.000389687	0.00118534	-1	0.542636	TH1	eQTL	pvalue	0.536747	5
chr11:63849101_64220132	PRDX5	chr11	63849101	64220132	rs11231749	chr11:64095178	1.0758	NEAT1	ENSG00000245532	30	0.98912	0.00556291	0.00410992	2.19293e-05	0.00118532	-1	0.166667	NK	eQTL	pvalue	NA	NA
chr7:28138193_28260538	JAZF1	chr7	28138193	28260538	rs10245867	chr7:28142186	0.9393	HOXA4	ENSG00000197576	64	0.979805	0.0135115	0.00542555	7.36339e-05	0.00118432	-1	0.140625	TFH	eQTL	pvalue	0.00942667	9
chr17:73033162_73583027	GRB2	chr17	73033162	73583027	rs9900529	chr17:73335776	1.0994		ENSG00000267546	81	0.981591	0.00809645	0.00905485	7.3503e-05	0.001184	-1	0.296296	TH2	eQTL	pvalue	NA	NA
chr20:48121370_48874826	SLC9A8	chr20	48121370	48874826	rs6020055	chr20:48422095	1.2876	PREX1	ENSG00000124126	456	0.944082	0.0134185	0.040738	0.000577836	0.00118385	-1	0.473684	NK	eQTL	pvalue	1	1
chr11:63849101_64220132	PRDX5	chr11	63849101	64220132	rs11231749	chr11:64095178	1.0758	FRMD8	ENSG00000126391	77	0.978518	0.0136934	0.0065146	8.99816e-05	0.00118377	1	0.493506	TREG_MEM	eQTL	pvalue	0.0842909	3
chr19:10258259_10897760	TYK2	chr19	10258259	10897760	rs34536443	chr19:10463118	1.3037	ZNF823	ENSG00000197933	64	0.979668	0.0134187	0.00565327	7.62505e-05	0.00118345	1	0.65625	CD4stim	eQTL	pvalue	2.08859e-06	6
chr17:73033162_73583027	GRB2	chr17	73033162	73583027	rs9900529	chr17:73335776	1.0994		ENSG00000272386	97	0.979729	0.0084334	0.0105644	8.97541e-05	0.00118339	-1	0.381443	THSTAR	eQTL	pvalue	NA	NA
chr19:10258259_10897760	TYK2	chr19	10258259	10897760	rs34536443	chr19:10463118	1.3037		ENSG00000266922	83	0.976592	0.0146545	0.00746104	0.000110778	0.00118118	-1	0.156627	TH17	eQTL	pvalue	NA	NA
chr1:154829845_155348199	ZBTB7B	chr1	154829845	155348199	rs112344141	chr1:154983036	0.9023	UBQLN4	ENSG00000160803	292	0.930055	0.00414658	0.0643315	0.000285636	0.00118111	-1	0.143836	monocytes	eQTL	pvalue	0.997522	2
chr4:87502391_88275366	AFF1	chr4	87502391	88275366	rs2705616	chr4:87862396	0.9207	RNU6ATAC31P	ENSG00000221440	331	0.950276	0.00649705	0.0417613	0.000284342	0.00118093	-1	0.311178	TH17	eQTL	pvalue	NA	NA
chr1:154829845_155348199	ZBTB7B	chr1	154829845	155348199	rs112344141	chr1:154983036	0.9023	DAP3	ENSG00000132676	441	0.931423	0.00816139	0.0587237	0.000513376	0.00117805	-1	0.106576	monocytes	eQTL	pvalue	1.90763e-05	7
chr20:48121370_48874826	SLC9A8	chr20	48121370	48874826	rs6020055	chr20:48422095	1.2876	ADNP-AS1	ENSG00000259456	415	0.949303	0.0128513	0.0361799	0.000488614	0.00117699	1	0.501205	TH2	eQTL	pvalue	NA	NA
chr20:48121370_48874826	SLC9A8	chr20	48121370	48874826	rs6020055	chr20:48422095	1.2876	ADNP	ENSG00000101126	404	0.94499	0.0123452	0.0409545	0.000533849	0.00117689	-1	0.405941	CD8stim	eQTL	pvalue	0.998904	1
chr11:63849101_64220132	PRDX5	chr11	63849101	64220132	rs11231749	chr11:64095178	1.0758	SLC25A45	ENSG00000162241	79	0.978787	0.0138631	0.00608868	8.50616e-05	0.00117581	-1	0.56962	TH17	eQTL	pvalue	7.2017e-07	8
chr14:52228101_52368559	GNG2	chr14	52228101	52368559	rs11852059	chr14:52306091	0.908		ENSG00000271075	51	0.981202	0.0131482	0.00441648	5.80059e-05	0.00117538	-1	0.529412	M2	eQTL	pvalue	NA	NA
chr1:32347320_33034616	LCK	chr1	32347320	33034616	rs79979643	chr1:32738415	0.8736	PHC2	ENSG00000134686	147	0.972139	0.0140639	0.0124429	0.000178836	0.001175	1	0.741497	THSTAR	eQTL	pvalue	0.205656	2
chr1:154829845_155348199	ZBTB7B	chr1	154829845	155348199	rs112344141	chr1:154983036	0.9023		ENSG00000271267	442	0.9162	0.00817338	0.0737948	0.000657146	0.00117481	-1	0.28733	TH1	eQTL	pvalue	NA	NA
chr12:57855180_58473351	OS9	chr12	57855180	58473351	rs701006	chr12:58106836	1.1206	LRIG3	ENSG00000139263	359	0.955269	0.0144289	0.0286949	0.000432249	0.00117474	1	0.908078	TREGnaive	eQTL	pvalue	0.426288	4
chr11:14376802_15361047	PDE3B	chr11	14376802	15361047	.	chr11:14868316	0.7068		ENSG00000254878	545	0.944001	0.0148926	0.039313	0.000619031	0.00117458	0	0	CD4stim	eQTL	pvalue	NA	NA
chr5:39923355_40842116	TTC33	chr5	39923355	40842116	rs11749040	chr5:40396425	0.8214	RICTOR	ENSG00000164327	366	0.956735	0.0142212	0.0274633	0.00040705	0.00117357	-1	0.273224	CD8naive	eQTL	pvalue	1	1
chr22:22017142_22349088	MAPK1	chr22	22017142	22349088	rs9610458	chr22:22205353	1.121	TMEM191A	ENSG00000226287	95	0.975528	0.0145453	0.00862688	0.000127455	0.00117248	-1	0.484211	CD8stim	eQTL	pvalue	NA	NA
chr1:11853206_12099345	CLCN6	chr1	11853206	12099345	rs198398	chr1:11883342	1.189	PRAMEF31P	ENSG00000250894	106	0.974631	0.0160682	0.0079985	0.000130695	0.00117179	0	0	CD4naive	eQTL	pvalue	NA	NA
chr11:63849101_64220132	PRDX5	chr11	63849101	64220132	rs11231749	chr11:64095178	1.0758	FRMD8	ENSG00000126391	77	0.978904	0.0136988	0.00614124	8.47699e-05	0.00117077	1	0.246753	CD4naive	eQTL	pvalue	0.0842909	3
chr20:48121370_48874826	SLC9A8	chr20	48121370	48874826	rs6020055	chr20:48422095	1.2876	ADNP	ENSG00000101126	408	0.945323	0.0124191	0.040556	0.000531632	0.00117038	-1	0.306373	TREGnaive	eQTL	pvalue	0.998904	1
chr19:18164862_18409068	MPV17L2	chr19	18164862	18409068	rs4808760	chr19:18301979	0.8741		ENSG00000269066	115	0.975822	0.0108578	0.0120183	0.000132556	0.00116978	-1	0.13913	CD4naive	eQTL	pvalue	NA	NA
chr5:176525029_176837504	RGS14	chr5	176525029	176837504	rs67111717	chr5:176790162	1.1003	RN7SL646P	ENSG00000242341	15	0.985261	0.0121352	0.00141831	1.62993e-05	0.00116968	1	0.733333	monocytes	eQTL	pvalue	NA	NA
chr7:28138193_28260538	JAZF1	chr7	28138193	28260538	rs10245867	chr7:28142186	0.9393	HOXA4	ENSG00000197576	64	0.97895	0.0134997	0.00629507	8.56394e-05	0.00116953	-1	0.5	CD8stim	eQTL	pvalue	0.00942667	9
chr11:14376802_15361047	PDE3B	chr11	14376802	15361047	.	chr11:14868316	0.7068	LINC02682	ENSG00000254661	676	0.935345	0.015073	0.0476472	0.000766662	0.00116832	0	0	Bnaive	eQTL	pvalue	NA	NA
chr11:14376802_15361047	PDE3B	chr11	14376802	15361047	.	chr11:14868316	0.7068	LINC02682	ENSG00000254661	676	0.935345	0.015073	0.0476472	0.000766662	0.00116832	0	0	monocytes	eQTL	pvalue	NA	NA
chr1:154829845_155348199	ZBTB7B	chr1	154829845	155348199	rs112344141	chr1:154983036	0.9023	MSTO2P	ENSG00000203761	442	0.911452	0.00813103	0.0785494	0.000699569	0.00116758	1	0.235294	TH1	eQTL	pvalue	NA	NA
chr1:154829845_155348199	ZBTB7B	chr1	154829845	155348199	rs112344141	chr1:154983036	0.9023	EFNA3	ENSG00000143590	441	0.921848	0.00807749	0.0683098	0.000597382	0.00116746	1	0.798186	Bnaive	eQTL	pvalue	0.180564	5
chr3:112415120_113061248	CD200R1	chr3	112415120	113061248	rs138433213	chr3:112693983	1.2904		ENSG00000259976	57	0.981905	0.0117029	0.0051647	6.03887e-05	0.00116696	1	0.77193	TREG_MEM	eQTL	pvalue	NA	NA
chr2:112423188_113109590	MERTK	chr2	112423188	113109590	rs57116599	chr2:112770799	0.8869	PSD4	ENSG00000125637	223	0.965065	0.0114414	0.0220661	0.00026044	0.0011668	-1	0.121076	CD4stim	eQTL	pvalue	0.805496	2
chr11:14376802_15361047	PDE3B	chr11	14376802	15361047	.	chr11:14868316	0.7068	LINC02682	ENSG00000254661	679	0.935208	0.0150609	0.0477972	0.000768577	0.00116579	0	0	TH1	eQTL	pvalue	NA	NA
chr20:48121370_48874826	SLC9A8	chr20	48121370	48874826	rs6020055	chr20:48422095	1.2876	ADNP	ENSG00000101126	409	0.948505	0.0124677	0.0373726	0.000490084	0.00116446	1	0.432763	TH1	eQTL	pvalue	0.998904	1
chr7:28138193_28260538	JAZF1	chr7	28138193	28260538	rs10245867	chr7:28142186	0.9393	HOXA-AS3	ENSG00000254369	63	0.980601	0.012939	0.00522811	6.78203e-05	0.00116423	-1	0.238095	M2	eQTL	pvalue	NA	NA
chr1:154829845_155348199	ZBTB7B	chr1	154829845	155348199	rs112344141	chr1:154983036	0.9023		ENSG00000227673	442	0.928555	0.00829808	0.0614357	0.00054786	0.00116372	-1	0.328054	THSTAR	eQTL	pvalue	NA	NA
chr11:14376802_15361047	PDE3B	chr11	14376802	15361047	.	chr11:14868316	0.7068		ENSG00000254878	543	0.944343	0.0147709	0.0391134	0.000610628	0.00116246	0	0	NK	eQTL	pvalue	NA	NA
chr11:14376802_15361047	PDE3B	chr11	14376802	15361047	.	chr11:14868316	0.7068		ENSG00000254878	540	0.944573	0.0147633	0.0388949	0.000606752	0.00116238	0	0	CD4naive	eQTL	pvalue	NA	NA
chr11:63849101_64220132	PRDX5	chr11	63849101	64220132	rs11231749	chr11:64095178	1.0758	SLC25A45	ENSG00000162241	76	0.980222	0.0104117	0.00811979	8.50845e-05	0.0011618	-1	0.157895	M2	eQTL	pvalue	7.2017e-07	8
chr14:52228101_52368559	GNG2	chr14	52228101	52368559	rs11852059	chr14:52306091	0.908		ENSG00000271075	51	0.98149	0.0131521	0.00414206	5.43428e-05	0.00116116	-1	0.411765	TH1	eQTL	pvalue	NA	NA
chr3:121369811_122211421	CD86	chr3	121369811	122211421	rs75937181	chr3:121783015	1.2386		ENSG00000273454	447	0.942272	0.0116146	0.0444058	0.000546193	0.00116115	1	0.530201	TFH	eQTL	pvalue	NA	NA
chr22:22017142_22349088	MAPK1	chr22	22017142	22349088	rs9610458	chr22:22205353	1.121	TMEM191A	ENSG00000226287	95	0.976315	0.014557	0.00785173	0.00011591	0.00116011	-1	0.0526316	TFH	eQTL	pvalue	NA	NA
chr11:14376802_15361047	PDE3B	chr11	14376802	15361047	.	chr11:14868316	0.7068		ENSG00000254878	541	0.94453	0.0147363	0.0389674	0.0006068	0.00115969	0	0	M2	eQTL	pvalue	NA	NA
chr1:154829845_155348199	ZBTB7B	chr1	154829845	155348199	rs112344141	chr1:154983036	0.9023	TDRD10	ENSG00000163239	442	0.931796	0.00832705	0.0581979	0.000518929	0.00115962	-1	0.350679	TFH	eQTL	pvalue	2.45422e-06	6
chr11:63849101_64220132	PRDX5	chr11	63849101	64220132	rs11231749	chr11:64095178	1.0758	SLC25A45	ENSG00000162241	79	0.978457	0.0138584	0.00643515	8.99856e-05	0.00115907	-1	0.164557	TREGnaive	eQTL	pvalue	7.2017e-07	8
chr12:57855180_58473351	OS9	chr12	57855180	58473351	rs701006	chr12:58106836	1.1206	LRIG3	ENSG00000139263	360	0.955474	0.0144413	0.0284965	0.000429546	0.00115834	1	0.405556	CD4stim	eQTL	pvalue	0.426288	4
chr16:29841225_30438138	TBX6	chr16	29841225	30438138	rs3809627	chr16:30103160	0.9076	PYCARD	ENSG00000103490	35	0.986499	0.00437082	0.00793755	3.40102e-05	0.0011582	-1	0	TH2	eQTL	pvalue	0.0165036	10
chr5:40288878_40610506	TTC33	chr5	40288878	40610506	rs6880809	chr5:40429250	0.973		ENSG00000251478	46	0.986461	0.00543036	0.00691467	3.69073e-05	0.00115727	1	1	TFH	eQTL	pvalue	NA	NA
chr7:26663520_27203139	HOXA1	chr7	26663520	27203139	rs10951154	chr7:27135314	0.9187		ENSG00000223561	194	0.969526	0.0100512	0.0190688	0.000196533	0.00115724	-1	0.149485	TREG_MEM	eQTL	pvalue	NA	NA
chr1:154829845_155348199	ZBTB7B	chr1	154829845	155348199	rs112344141	chr1:154983036	0.9023	NA	ENSG00000268141	441	0.93569	0.00819877	0.0544785	0.000476199	0.00115646	-1	0.260771	monocytes	eQTL	pvalue	NA	NA
chr1:154829845_155348199	ZBTB7B	chr1	154829845	155348199	rs112344141	chr1:154983036	0.9023	HMGN2P18	ENSG00000223452	442	0.917988	0.00820365	0.0720095	0.00064236	0.00115626	1	0.730769	TREGnaive	eQTL	pvalue	NA	NA
chr1:154829845_155348199	ZBTB7B	chr1	154829845	155348199	rs112344141	chr1:154983036	0.9023	NA	ENSG00000271748	442	0.932948	0.00833735	0.0570499	0.000508674	0.00115559	-1	0.375566	TFH	eQTL	pvalue	NA	NA
chr14:52228101_52368559	GNG2	chr14	52228101	52368559	rs11852059	chr14:52306091	0.908		ENSG00000271075	67	0.979605	0.0136417	0.00552268	7.57519e-05	0.00115513	-1	0.343284	CD4stim	eQTL	pvalue	NA	NA
chr1:92173722_92239336	TGFBR3	chr1	92173722	92239336	rs12133753	chr1:92222089	1.1329	BARHL2	ENSG00000143032	36	0.985144	0.0105199	0.00314914	3.24733e-05	0.00115491	-1	0.444444	TH17	eQTL	pvalue	0.222345	3
chr6:36345180_36612323	ETV7	chr6	36345180	36612323	rs1076928	chr6:36348689	0.9266	CCDC167	ENSG00000198937	201	0.968623	0.0127854	0.0172106	0.000226017	0.00115476	1	0.78607	NK	eQTL	pvalue	0.00208988	10
chr1:154829845_155348199	ZBTB7B	chr1	154829845	155348199	rs112344141	chr1:154983036	0.9023	DCST2	ENSG00000163354	441	0.932511	0.00817092	0.057659	0.00050407	0.00115452	1	0.208617	monocytes	eQTL	pvalue	1.45882e-09	5
chr11:63849101_64220132	PRDX5	chr11	63849101	64220132	rs11231749	chr11:64095178	1.0758	SLC25A45	ENSG00000162241	79	0.978867	0.0138642	0.00603092	8.42661e-05	0.00115316	1	0.253165	TH2	eQTL	pvalue	7.2017e-07	8
chr3:112415120_113061248	CD200R1	chr3	112415120	113061248	rs138433213	chr3:112693983	1.2904	NA	ENSG00000207770	57	0.981728	0.0117008	0.00535608	6.26839e-05	0.00115285	-1	0.263158	TREGnaive	eQTL	pvalue	NA	NA
chr3:112415120_113061248	CD200R1	chr3	112415120	113061248	rs138433213	chr3:112693983	1.2904	NA	ENSG00000207770	57	0.981378	0.0116966	0.00570598	6.68544e-05	0.00115259	1	0.438596	THSTAR	eQTL	pvalue	NA	NA
chr14:103015542_103459588	TRAF3	chr14	103015542	103459588	rs12588969	chr14:103230758	0.9148	LINC02320	ENSG00000258404	211	0.955481	0.00512224	0.0380417	0.000202785	0.0011525	-1	0.0331754	TREGnaive	eQTL	pvalue	NA	NA
chr1:25270572_25305783	RUNX3	chr1	25270572	25305783	rs6672420	chr1:25291010	0.9316	PNRC2	ENSG00000189266	18	0.985932	0.00500683	0.00787017	3.88151e-05	0.00115176	1	1	M2	eQTL	pvalue	NA	10
chr12:111384730_112382251	SH2B3 - ATXN2	chr12	111384730	112382251	rs3184504	chr12:111884608	1.0709	NA	ENSG00000264626	179	0.969754	0.0148541	0.0140272	0.000213708	0.00115109	0	0	M2	eQTL	pvalue	NA	NA
chr12:111384730_112382251	SH2B3 - ATXN2	chr12	111384730	112382251	rs3184504	chr12:111884608	1.0709	NA	ENSG00000264626	179	0.969754	0.0148541	0.0140272	0.000213708	0.00115109	0	0	NK	eQTL	pvalue	NA	NA
chr22:22017142_22349088	MAPK1	chr22	22017142	22349088	rs9610458	chr22:22205353	1.121	POM121L4P	ENSG00000217261	74	0.97994	0.0124186	0.00641135	8.00999e-05	0.00114962	-1	0.310811	TH1	eQTL	pvalue	NA	NA
chr11:63849101_64220132	PRDX5	chr11	63849101	64220132	rs11231749	chr11:64095178	1.0758	FRMD8	ENSG00000126391	77	0.978891	0.0136986	0.00617657	8.52865e-05	0.00114857	1	0.818182	TH17	eQTL	pvalue	0.0842909	3
chr7:26663520_27203139	HOXA1	chr7	26663520	27203139	rs10951154	chr7:27135314	0.9187		ENSG00000223561	193	0.965438	0.00984694	0.0233301	0.000236806	0.00114854	-1	0.632124	monocytes	eQTL	pvalue	NA	NA
chr11:63849101_64220132	PRDX5	chr11	63849101	64220132	rs11231749	chr11:64095178	1.0758	SLC25A45	ENSG00000162241	79	0.978746	0.0138625	0.00615824	8.6075e-05	0.00114759	1	0.21519	CD4naive	eQTL	pvalue	7.2017e-07	8
chr3:112415120_113061248	CD200R1	chr3	112415120	113061248	rs138433213	chr3:112693983	1.2904	NA	ENSG00000207770	57	0.98173	0.0117008	0.00535877	6.27214e-05	0.00114733	1	0.684211	NK	eQTL	pvalue	NA	NA
chr3:112415120_113061248	CD200R1	chr3	112415120	113061248	rs138433213	chr3:112693983	1.2904		ENSG00000259976	57	0.981863	0.0117024	0.00522699	6.11512e-05	0.00114689	1	0.789474	TFH	eQTL	pvalue	NA	NA
chr7:28138193_28260538	JAZF1	chr7	28138193	28260538	rs10245867	chr7:28142186	0.9393	HOXA4	ENSG00000197576	64	0.97949	0.0135072	0.00577764	7.85272e-05	0.00114636	-1	0.234375	CD4stim	eQTL	pvalue	0.00942667	9
chr3:101645933_101805935	ZPLD1	chr3	101645933	101805935	rs4325907	chr3:101749022	0.9055	RNU6-865P	ENSG00000201642	42	0.981294	0.0144001	0.00311662	4.45902e-05	0.00114501	0	0	TH1	eQTL	pvalue	NA	NA
chr8:95624697_96202472	INTS8	chr8	95624697	96202472	rs78727559	chr8:95851818	0.893	MIR378D2HG	ENSG00000264448	601	0.936394	0.0127793	0.0490141	0.000667767	0.00114442	1	0.462562	CD4naive	eQTL	pvalue	NA	NA
chr3:112415120_113061248	CD200R1	chr3	112415120	113061248	rs138433213	chr3:112693983	1.2904		ENSG00000259976	57	0.981814	0.0117018	0.00527807	6.17628e-05	0.00114419	-1	0.122807	CD4naive	eQTL	pvalue	NA	NA
chr22:40104694_40376383	ENTHD1	chr22	40104694	40376383	rs137955	chr22:40291807	1.064	NA	ENSG00000238887	27	0.983938	0.0125542	0.00233564	2.86573e-05	0.00114349	1	0.925926	CD8naive	eQTL	pvalue	NA	NA
chr20:48121370_48874826	SLC9A8	chr20	48121370	48874826	rs6020055	chr20:48422095	1.2876	ADNP-AS1	ENSG00000259456	412	0.94418	0.0127469	0.0413728	0.000557409	0.00114296	-1	0.584951	NK	eQTL	pvalue	NA	NA
chr20:48121370_48874826	SLC9A8	chr20	48121370	48874826	rs6020055	chr20:48422095	1.2876	ADNP	ENSG00000101126	408	0.947923	0.0124533	0.037983	0.000497857	0.00114275	-1	0.433824	TFH	eQTL	pvalue	0.998904	1
chr12:57855180_58473351	OS9	chr12	57855180	58473351	rs701006	chr12:58106836	1.1206	LRIG3	ENSG00000139263	359	0.956569	0.0144332	0.0274424	0.000412923	0.00114202	1	0.0835655	M2	eQTL	pvalue	0.426288	4
chr5:176525029_176837504	RGS14	chr5	176525029	176837504	rs67111717	chr5:176790162	1.1003	RN7SL646P	ENSG00000242341	15	0.985153	0.0121339	0.0015547	1.80082e-05	0.00114065	-1	0.866667	M2	eQTL	pvalue	NA	NA
chr3:101645933_101805935	ZPLD1	chr3	101645933	101805935	rs4325907	chr3:101749022	0.9055	RNU6-865P	ENSG00000201642	41	0.981438	0.0143516	0.00302687	4.31215e-05	0.00114053	0	0	Bnaive	eQTL	pvalue	NA	NA
chr3:101645933_101805935	ZPLD1	chr3	101645933	101805935	rs4325907	chr3:101749022	0.9055	RNU6-865P	ENSG00000201642	41	0.981438	0.0143516	0.00302687	4.31215e-05	0.00114053	0	0	CD8naive	eQTL	pvalue	NA	NA
chr3:101645933_101805935	ZPLD1	chr3	101645933	101805935	rs4325907	chr3:101749022	0.9055	RNU6-865P	ENSG00000201642	41	0.981438	0.0143516	0.00302687	4.31215e-05	0.00114053	0	0	monocytes	eQTL	pvalue	NA	NA
chr3:101645933_101805935	ZPLD1	chr3	101645933	101805935	rs4325907	chr3:101749022	0.9055	RNU6-865P	ENSG00000201642	41	0.981438	0.0143516	0.00302687	4.31215e-05	0.00114053	0	0	TH17	eQTL	pvalue	NA	NA
chr3:101645933_101805935	ZPLD1	chr3	101645933	101805935	rs4325907	chr3:101749022	0.9055	RNU6-865P	ENSG00000201642	41	0.981438	0.0143516	0.00302687	4.31215e-05	0.00114053	0	0	THSTAR	eQTL	pvalue	NA	NA
chr3:101645933_101805935	ZPLD1	chr3	101645933	101805935	rs4325907	chr3:101749022	0.9055	RNU6-865P	ENSG00000201642	41	0.981438	0.0143516	0.00302687	4.31215e-05	0.00114053	0	0	TH2	eQTL	pvalue	NA	NA
chr3:101645933_101805935	ZPLD1	chr3	101645933	101805935	rs4325907	chr3:101749022	0.9055	RNU6-865P	ENSG00000201642	41	0.981438	0.0143516	0.00302687	4.31215e-05	0.00114053	0	0	TREGnaive	eQTL	pvalue	NA	NA
chr3:101645933_101805935	ZPLD1	chr3	101645933	101805935	rs4325907	chr3:101749022	0.9055	RNU6-865P	ENSG00000201642	41	0.981438	0.0143516	0.00302687	4.31215e-05	0.00114053	0	0	CD4stim	eQTL	pvalue	NA	NA
chr3:101645933_101805935	ZPLD1	chr3	101645933	101805935	rs4325907	chr3:101749022	0.9055	RNU6-865P	ENSG00000201642	41	0.981438	0.0143516	0.00302687	4.31215e-05	0.00114053	0	0	NK	eQTL	pvalue	NA	NA
chr3:101645933_101805935	ZPLD1	chr3	101645933	101805935	rs4325907	chr3:101749022	0.9055	RNU6-865P	ENSG00000201642	41	0.981438	0.0143516	0.00302687	4.31215e-05	0.00114053	0	0	TFH	eQTL	pvalue	NA	NA
chr3:101645933_101805935	ZPLD1	chr3	101645933	101805935	rs4325907	chr3:101749022	0.9055	RNU6-865P	ENSG00000201642	41	0.981438	0.0143516	0.00302687	4.31215e-05	0.00114053	0	0	TREG_MEM	eQTL	pvalue	NA	NA
chr14:52228101_52368559	GNG2	chr14	52228101	52368559	rs11852059	chr14:52306091	0.908		ENSG00000271075	53	0.981238	0.0132166	0.00434728	5.74141e-05	0.00114051	-1	0.301887	monocytes	eQTL	pvalue	NA	NA
chr17:73033162_73583027	GRB2	chr17	73033162	73583027	rs9900529	chr17:73335776	1.0994		ENSG00000267546	81	0.981563	0.00809622	0.00912667	7.41397e-05	0.00113968	-1	0.320988	NK	eQTL	pvalue	NA	NA
chr19:10258259_10897760	TYK2	chr19	10258259	10897760	rs34536443	chr19:10463118	1.3037		ENSG00000266922	83	0.976595	0.0146546	0.00749999	0.000111404	0.00113925	-1	0.13253	CD4naive	eQTL	pvalue	NA	NA
chr3:112415120_113061248	CD200R1	chr3	112415120	113061248	rs138433213	chr3:112693983	1.2904	NA	ENSG00000207770	57	0.981782	0.0117014	0.00531537	6.22123e-05	0.0011392	-1	0.719298	TFH	eQTL	pvalue	NA	NA
chr13:50638834_51060809	KCNRG	chr13	50638834	51060809	rs9591325	chr13:50811220	1.2366	DLEU7	ENSG00000186047	625	1.23712e-06	0.0117908	0.000103555	0.986966	0.00113852	1	0.7056	TH2	eQTL	pvalue	0.0310205	9
chr13:50699049_51121893	DLEU7	chr13	50699049	51121893	rs9568402	chr13:50961957	0.911	DLEU7	ENSG00000186047	765	1.23687e-06	0.0117885	0.000103555	0.986968	0.00113829	1	0.69281	TH2	eQTL	pvalue	0.0310205	9
chr1:154829845_155348199	ZBTB7B	chr1	154829845	155348199	rs112344141	chr1:154983036	0.9023	CKS1B	ENSG00000173207	442	0.941069	0.00840992	0.0489471	0.000436282	0.0011372	1	0.674208	TREG_MEM	eQTL	pvalue	0.723281	5
chr11:63849101_64220132	PRDX5	chr11	63849101	64220132	rs11231749	chr11:64095178	1.0758	FRMD8	ENSG00000126391	77	0.978415	0.013692	0.00666463	9.21288e-05	0.00113616	-1	0.181818	CD8stim	eQTL	pvalue	0.0842909	3
chr20:48121370_48874826	SLC9A8	chr20	48121370	48874826	rs6020055	chr20:48422095	1.2876	NA	ENSG00000251876	321	0.955832	0.0102401	0.0324456	0.000346463	0.00113589	1	0.398754	CD8naive	eQTL	pvalue	NA	NA
chr1:154829845_155348199	ZBTB7B	chr1	154829845	155348199	rs112344141	chr1:154983036	0.9023	HMGN2P18	ENSG00000223452	442	0.926684	0.00828136	0.063334	0.000564852	0.00113566	-1	0.205882	THSTAR	eQTL	pvalue	NA	NA
chr19:10258259_10897760	TYK2	chr19	10258259	10897760	rs34536443	chr19:10463118	1.3037		ENSG00000266922	83	0.976921	0.0146595	0.00717814	0.000106578	0.00113509	1	0.60241	Bnaive	eQTL	pvalue	NA	NA
chr3:121369811_122211421	CD86	chr3	121369811	122211421	rs75937181	chr3:121783015	1.2386		ENSG00000273454	447	0.944476	0.0116418	0.0422278	0.000519373	0.00113476	1	0.55481	CD8naive	eQTL	pvalue	NA	NA
chr6:36345180_36612323	ETV7	chr6	36345180	36612323	rs1076928	chr6:36348689	0.9266	LINC02520	ENSG00000204110	184	0.971397	0.0115992	0.0156838	0.000186142	0.0011339	1	0.570652	monocytes	eQTL	pvalue	NA	NA
chr20:48121370_48874826	SLC9A8	chr20	48121370	48874826	rs6020055	chr20:48422095	1.2876	PREX1	ENSG00000124126	454	0.947099	0.0134192	0.0378147	0.000534653	0.00113284	-1	0.535242	TH1	eQTL	pvalue	1	1
chr20:48121370_48874826	SLC9A8	chr20	48121370	48874826	rs6020055	chr20:48422095	1.2876	ADNP-AS1	ENSG00000259456	415	0.950772	0.0128712	0.0347547	0.000469364	0.00113253	1	0.638554	THSTAR	eQTL	pvalue	NA	NA
chr8:95624697_96202472	INTS8	chr8	95624697	96202472	rs78727559	chr8:95851818	0.893	MIR378D2HG	ENSG00000264448	608	0.935925	0.0128754	0.0493894	0.000678312	0.00113231	1	0.524671	THSTAR	eQTL	pvalue	NA	NA
chr20:48121370_48874826	SLC9A8	chr20	48121370	48874826	rs6020055	chr20:48422095	1.2876	ADNP-AS1	ENSG00000259456	415	0.948137	0.0128355	0.037391	0.000505054	0.00113122	-1	0.561446	CD4stim	eQTL	pvalue	NA	NA
chr14:103199716_103463149	TRAF3	chr14	103199716	103463149	rs12147246	chr14:103265844	0.9054	ATP5MJ	ENSG00000156411	51	0.984008	0.00999006	0.0048228	4.78322e-05	0.00113092	1	0.647059	TH1	eQTL	pvalue	NA	3
chr20:48121370_48874826	SLC9A8	chr20	48121370	48874826	rs6020055	chr20:48422095	1.2876	PREX1	ENSG00000124126	456	0.946289	0.0134498	0.0385854	0.000547295	0.0011289	1	0.535088	Bnaive	eQTL	pvalue	1	1
chr12:111384730_112382251	SH2B3 - ATXN2	chr12	111384730	112382251	rs3184504	chr12:111884608	1.0709	NA	ENSG00000264626	178	0.970104	0.0146175	0.0139409	0.000208933	0.00112874	0	0	Bnaive	eQTL	pvalue	NA	NA
chr12:111384730_112382251	SH2B3 - ATXN2	chr12	111384730	112382251	rs3184504	chr12:111884608	1.0709	NA	ENSG00000264626	178	0.970104	0.0146175	0.0139409	0.000208933	0.00112874	0	0	monocytes	eQTL	pvalue	NA	NA
chr20:48121370_48874826	SLC9A8	chr20	48121370	48874826	rs6020055	chr20:48422095	1.2876	NA	ENSG00000251876	321	0.950337	0.0101812	0.0379476	0.000405415	0.00112871	1	0.376947	CD4naive	eQTL	pvalue	NA	NA
chr20:48121370_48874826	SLC9A8	chr20	48121370	48874826	rs6020055	chr20:48422095	1.2876	MOCS3	ENSG00000124217	385	0.94184	0.0106228	0.0458926	0.000516481	0.00112828	1	0.631169	TREG_MEM	eQTL	pvalue	1.13607e-05	8
chr7:28138193_28260538	JAZF1	chr7	28138193	28260538	rs10245867	chr7:28142186	0.9393	HOXA4	ENSG00000197576	64	0.980145	0.0135162	0.00514168	6.97759e-05	0.00112783	1	0.375	TH17	eQTL	pvalue	0.00942667	9
chr20:48121370_48874826	SLC9A8	chr20	48121370	48874826	rs6020055	chr20:48422095	1.2876	ADNP-AS1	ENSG00000259456	415	0.950228	0.0128639	0.035304	0.000476806	0.00112741	1	0.293976	TFH	eQTL	pvalue	NA	NA
chr20:48121370_48874826	SLC9A8	chr20	48121370	48874826	rs6020055	chr20:48422095	1.2876	ADNP-AS1	ENSG00000259456	411	0.951375	0.0128094	0.0342294	0.000459742	0.00112687	-1	0.579075	CD8stim	eQTL	pvalue	NA	NA
chr20:48121370_48874826	SLC9A8	chr20	48121370	48874826	rs6020055	chr20:48422095	1.2876	ADNP-AS1	ENSG00000259456	410	0.951549	0.012825	0.0340417	0.000457689	0.00112676	-1	0.45122	Bnaive	eQTL	pvalue	NA	NA
chr20:48121370_48874826	SLC9A8	chr20	48121370	48874826	rs6020055	chr20:48422095	1.2876	ADNP-AS1	ENSG00000259456	416	0.950161	0.0128698	0.0353645	0.00047788	0.00112658	-1	0.625	TH1	eQTL	pvalue	NA	NA
chr1:154829845_155348199	ZBTB7B	chr1	154829845	155348199	rs112344141	chr1:154983036	0.9023	NA	ENSG00000216109	442	0.936549	0.00836952	0.0534786	0.000476788	0.00112646	-1	0.751131	TREGnaive	eQTL	pvalue	NA	NA
chr14:103199716_103463149	TRAF3	chr14	103199716	103463149	rs12147246	chr14:103265844	0.9054	TDRD9	ENSG00000156414	50	0.984121	0.00995693	0.00474874	4.69197e-05	0.00112609	1	0.48	TREGnaive	eQTL	pvalue	3.82299e-07	4
chr20:48121370_48874826	SLC9A8	chr20	48121370	48874826	rs6020055	chr20:48422095	1.2876	ADNP	ENSG00000101126	405	0.949526	0.012439	0.0364336	0.000476163	0.00112548	1	0.530864	NK	eQTL	pvalue	0.998904	1
chr1:154829845_155348199	ZBTB7B	chr1	154829845	155348199	rs112344141	chr1:154983036	0.9023	THBS3-AS1	ENSG00000231064	442	0.931106	0.00832088	0.0589222	0.000525436	0.00112539	-1	0.755656	CD4naive	eQTL	pvalue	NA	NA
chr20:48121370_48874826	SLC9A8	chr20	48121370	48874826	rs6020055	chr20:48422095	1.2876	MOCS3	ENSG00000124217	379	0.954286	0.010692	0.0335238	0.000374483	0.00112404	-1	0.329815	M2	eQTL	pvalue	1.13607e-05	8
chr11:63849101_64220132	PRDX5	chr11	63849101	64220132	rs11231749	chr11:64095178	1.0758	SLC25A45	ENSG00000162241	79	0.977824	0.0138495	0.00710286	9.94779e-05	0.00112387	1	0.405063	CD8stim	eQTL	pvalue	7.2017e-07	8
chr20:48121370_48874826	SLC9A8	chr20	48121370	48874826	rs6020055	chr20:48422095	1.2876	ADNP-AS1	ENSG00000259456	410	0.949798	0.0128014	0.035796	0.000481336	0.0011233	1	0.57561	monocytes	eQTL	pvalue	NA	NA
chr20:48121370_48874826	SLC9A8	chr20	48121370	48874826	rs6020055	chr20:48422095	1.2876	ADNP-AS1	ENSG00000259456	415	0.948626	0.0128422	0.03691	0.000498551	0.00112292	-1	0.616867	CD8naive	eQTL	pvalue	NA	NA
chr12:57855180_58473351	OS9	chr12	57855180	58473351	rs701006	chr12:58106836	1.1206	LRIG3	ENSG00000139263	359	0.956988	0.0144549	0.0270281	0.000407125	0.00112188	1	0.593315	TH2	eQTL	pvalue	0.426288	4
chr1:154829845_155348199	ZBTB7B	chr1	154829845	155348199	rs112344141	chr1:154983036	0.9023	AQP10	ENSG00000143595	424	0.933542	0.00801842	0.0568305	0.000487009	0.00112165	-1	0.153302	Bnaive	eQTL	pvalue	0.0152783	7
chr14:103199716_103463149	TRAF3	chr14	103199716	103463149	rs12147246	chr14:103265844	0.9054	ATP5MJ	ENSG00000156411	50	0.984117	0.00995689	0.00475819	4.70201e-05	0.00112125	-1	0.4	CD8stim	eQTL	pvalue	NA	3
chr7:28138193_28260538	JAZF1	chr7	28138193	28260538	rs10245867	chr7:28142186	0.9393	HOXA4	ENSG00000197576	64	0.980042	0.0135148	0.00525119	7.12934e-05	0.00112054	1	0.734375	NK	eQTL	pvalue	0.00942667	9
chr11:63849101_64220132	PRDX5	chr11	63849101	64220132	rs11231749	chr11:64095178	1.0758	SLC25A45	ENSG00000162241	79	0.97881	0.0138634	0.00612128	8.55798e-05	0.00111942	-1	0.392405	CD8naive	eQTL	pvalue	7.2017e-07	8
chr1:154829845_155348199	ZBTB7B	chr1	154829845	155348199	rs112344141	chr1:154983036	0.9023	MUC1	ENSG00000185499	442	0.932179	0.00833047	0.0578548	0.000515904	0.00111931	1	0.235294	THSTAR	eQTL	pvalue	0.730965	4
chr6:130272324_130466094	L3MBTL3	chr6	130272324	130466094	rs75191738	chr6:130348257	1.0908	EPB41L2	ENSG00000079819	129	0.976407	0.0100435	0.0123055	0.000125458	0.00111858	-1	0.139535	TH1	eQTL	pvalue	0.993883	2
chr20:48121370_48874826	SLC9A8	chr20	48121370	48874826	rs6020055	chr20:48422095	1.2876	MOCS3	ENSG00000124217	380	0.953585	0.0106984	0.0342161	0.000382756	0.00111784	-1	0.586842	monocytes	eQTL	pvalue	1.13607e-05	8
chr19:10258259_10897760	TYK2	chr19	10258259	10897760	rs34536443	chr19:10463118	1.3037		ENSG00000266922	83	0.97692	0.0146595	0.0071966	0.000106874	0.00111709	1	0.759036	CD8stim	eQTL	pvalue	NA	NA
chr1:154829845_155348199	ZBTB7B	chr1	154829845	155348199	rs112344141	chr1:154983036	0.9023	KCNN3	ENSG00000143603	442	0.921176	0.00823214	0.068862	0.000614273	0.00111599	-1	0.504525	TREGnaive	eQTL	pvalue	0.864941	2
chr7:128551740_128735438	IRF5	chr7	128551740	128735438	rs4728142	chr7:128573967	0.9406	UBE2H	ENSG00000186591	219	0.96451	0.011521	0.0225852	0.000268663	0.00111537	-1	0.278539	TH1	eQTL	pvalue	0.970972	2
chr11:122467937_122589796	UBASH3B	chr11	122467937	122589796	rs6589939	chr11:122518525	0.9275		ENSG00000254467	118	0.974681	0.0140005	0.0100598	0.000143385	0.00111523	1	0.347458	monocytes	eQTL	pvalue	NA	NA
chr12:57855180_58473351	OS9	chr12	57855180	58473351	rs701006	chr12:58106836	1.1206	LRIG3	ENSG00000139263	359	0.956967	0.0144546	0.0270563	0.000407559	0.00111457	-1	0.306407	CD4naive	eQTL	pvalue	0.426288	4
chr3:112415120_113061248	CD200R1	chr3	112415120	113061248	rs138433213	chr3:112693983	1.2904	NA	ENSG00000207770	57	0.981819	0.0117019	0.00530322	6.20929e-05	0.00111381	-1	0.333333	Bnaive	eQTL	pvalue	NA	NA
chr2:24688055_25386524	ADCY3	chr2	24688055	25386524	rs11125803	chr2:25052177	0.9271		ENSG00000224361	86	0.98066	0.00939131	0.00875345	8.27154e-05	0.00111222	1	0.860465	monocytes	eQTL	pvalue	NA	10
chr20:48121370_48874826	SLC9A8	chr20	48121370	48874826	rs6020055	chr20:48422095	1.2876	ADNP	ENSG00000101126	402	0.949638	0.012405	0.0363718	0.000474009	0.00111156	-1	0.554726	M2	eQTL	pvalue	0.998904	1
chr1:154829845_155348199	ZBTB7B	chr1	154829845	155348199	rs112344141	chr1:154983036	0.9023	EFNA1	ENSG00000169242	444	0.932011	0.00822537	0.0581406	0.000512003	0.00111152	1	0.209459	M2	eQTL	pvalue	0.872063	4
chr22:22017142_22349088	MAPK1	chr22	22017142	22349088	rs9610458	chr22:22205353	1.121	TMEM191A	ENSG00000226287	95	0.97675	0.0145635	0.00746565	0.000110204	0.00111026	1	0.642105	TH17	eQTL	pvalue	NA	NA
chr7:26663520_27203139	HOXA1	chr7	26663520	27203139	rs10951154	chr7:27135314	0.9187		ENSG00000223561	194	0.958105	0.00993284	0.0305371	0.000315474	0.00110956	1	0.778351	CD8stim	eQTL	pvalue	NA	NA
chr22:22017142_22349088	MAPK1	chr22	22017142	22349088	rs9610458	chr22:22205353	1.121	BCRP5	ENSG00000235062	92	0.97718	0.0145413	0.00706489	0.000104022	0.0011095	1	0.521739	NK	eQTL	pvalue	NA	NA
chr1:154829845_155348199	ZBTB7B	chr1	154829845	155348199	rs112344141	chr1:154983036	0.9023	RNU6-239P	ENSG00000212292	408	0.935101	0.00788844	0.0554352	0.000466538	0.00110924	-1	0.159314	Bnaive	eQTL	pvalue	NA	NA
chr14:103015542_103459588	TRAF3	chr14	103015542	103459588	rs12588969	chr14:103230758	0.9148	ATP5MJ	ENSG00000156411	43	0.985059	0.00978013	0.0040131	3.87347e-05	0.00110923	1	0.627907	TH1	eQTL	pvalue	NA	3
chr22:40104694_40376383	ENTHD1	chr22	40104694	40376383	rs137955	chr22:40291807	1.064	NA	ENSG00000238887	27	0.983534	0.0125491	0.00277364	3.42803e-05	0.00110904	1	0.555556	CD4naive	eQTL	pvalue	NA	NA
chr11:118447156_118807735	CXCR5	chr11	118447156	118807735	rs6589706	chr11:118747813	1.088		ENSG00000270403	90	0.980652	0.0102917	0.0078664	8.14472e-05	0.00110853	1	0.655556	TREGnaive	eQTL	pvalue	NA	NA
chr3:121369811_122211421	CD86	chr3	121369811	122211421	rs75937181	chr3:121783015	1.2386		ENSG00000273454	445	0.945114	0.0116061	0.041662	0.000510505	0.0011079	1	0.469663	CD4stim	eQTL	pvalue	NA	NA
chr19:10258259_10897760	TYK2	chr19	10258259	10897760	rs34536443	chr19:10463118	1.3037		ENSG00000266922	83	0.977063	0.0146616	0.00706297	0.000104877	0.00110788	-1	0.46988	TFH	eQTL	pvalue	NA	NA
chr3:121369811_122211421	CD86	chr3	121369811	122211421	rs75937181	chr3:121783015	1.2386		ENSG00000273454	447	0.946387	0.0116653	0.040344	0.000496181	0.00110719	1	0.559284	TREGnaive	eQTL	pvalue	NA	NA
chr11:122467937_122589796	UBASH3B	chr11	122467937	122589796	rs6589939	chr11:122518525	0.9275		ENSG00000254467	122	0.974697	0.0144731	0.00958159	0.000141168	0.00110704	0	0	CD4naive	eQTL	pvalue	NA	NA
chr11:122467937_122589796	UBASH3B	chr11	122467937	122589796	rs6589939	chr11:122518525	0.9275		ENSG00000254467	122	0.974697	0.0144731	0.00958159	0.000141168	0.00110704	0	0	TH17	eQTL	pvalue	NA	NA
chr2:65536082_65713102	SPRED2	chr2	65536082	65713102	rs13385171	chr2:65661843	1.0724		ENSG00000238012	25	0.984017	0.0128785	0.00197268	2.4711e-05	0.00110686	1	0.64	TH17	eQTL	pvalue	NA	NA
chr22:22017142_22349088	MAPK1	chr22	22017142	22349088	rs9610458	chr22:22205353	1.121	BCRP5	ENSG00000235062	92	0.97676	0.014535	0.00748809	0.000110323	0.00110665	1	0.76087	THSTAR	eQTL	pvalue	NA	NA
chr22:22017142_22349088	MAPK1	chr22	22017142	22349088	rs9610458	chr22:22205353	1.121	TMEM191A	ENSG00000226287	95	0.97711	0.0145688	0.00710935	0.000104895	0.00110653	-1	0.494737	M2	eQTL	pvalue	NA	NA
chr20:48121370_48874826	SLC9A8	chr20	48121370	48874826	rs6020055	chr20:48422095	1.2876	ADNP	ENSG00000101126	408	0.950116	0.0124821	0.0358261	0.000469557	0.00110632	-1	0.416667	THSTAR	eQTL	pvalue	0.998904	1
chr1:154829845_155348199	ZBTB7B	chr1	154829845	155348199	rs112344141	chr1:154983036	0.9023	SHE	ENSG00000169291	444	0.941339	0.0083077	0.0488176	0.00042973	0.00110565	-1	0.493243	M2	eQTL	pvalue	0.72162	2
chr22:22017142_22349088	MAPK1	chr22	22017142	22349088	rs9610458	chr22:22205353	1.121	TMEM191A	ENSG00000226287	99	0.976509	0.0146028	0.00766879	0.000113574	0.00110536	-1	0.69697	TH1	eQTL	pvalue	NA	NA
chr14:103015542_103459588	TRAF3	chr14	103015542	103459588	rs12588969	chr14:103230758	0.9148	TDRD9	ENSG00000156414	41	0.985163	0.00973103	0.00396268	3.80364e-05	0.00110533	1	0.487805	TREGnaive	eQTL	pvalue	3.82299e-07	4
chr1:154829845_155348199	ZBTB7B	chr1	154829845	155348199	rs112344141	chr1:154983036	0.9023	TDRD10	ENSG00000163239	441	0.937095	0.00835899	0.0529697	0.000471391	0.00110513	-1	0.206349	CD4stim	eQTL	pvalue	2.45422e-06	6
chr11:122467937_122589796	UBASH3B	chr11	122467937	122589796	rs6589939	chr11:122518525	0.9275		ENSG00000254467	121	0.974812	0.0144529	0.00949067	0.000139607	0.00110509	0	0	CD8stim	eQTL	pvalue	NA	NA
chr17:73033162_73583027	GRB2	chr17	73033162	73583027	rs9900529	chr17:73335776	1.0994	RPL38	ENSG00000172809	188	0.969794	0.010672	0.0182297	0.000199502	0.00110477	-1	0.494681	TFH	eQTL	pvalue	0.890753	3
chr22:22017142_22349088	MAPK1	chr22	22017142	22349088	rs9610458	chr22:22205353	1.121	BCRP5	ENSG00000235062	92	0.977191	0.0145415	0.00706064	0.000103965	0.00110338	-1	0.173913	M2	eQTL	pvalue	NA	NA
chr3:121369811_122211421	CD86	chr3	121369811	122211421	rs75937181	chr3:121783015	1.2386		ENSG00000273454	447	0.947092	0.011674	0.0396435	0.00048755	0.00110303	1	0.337808	TH17	eQTL	pvalue	NA	NA
chr14:103015542_103459588	TRAF3	chr14	103015542	103459588	rs12588969	chr14:103230758	0.9148	ATP5MJ	ENSG00000156411	41	0.985071	0.00973012	0.00405694	3.89699e-05	0.00110289	-1	0.317073	CD8stim	eQTL	pvalue	NA	3
chr22:22017142_22349088	MAPK1	chr22	22017142	22349088	rs9610458	chr22:22205353	1.121	TMEM191A	ENSG00000226287	95	0.976944	0.0145664	0.00727992	0.000107443	0.00110185	1	0.810526	TREG_MEM	eQTL	pvalue	NA	NA
chr3:112415120_113061248	CD200R1	chr3	112415120	113061248	rs138433213	chr3:112693983	1.2904		ENSG00000259976	57	0.981557	0.0116987	0.00557746	6.53737e-05	0.00110157	1	0.824561	NK	eQTL	pvalue	NA	NA
chr7:28138193_28260538	JAZF1	chr7	28138193	28260538	rs10245867	chr7:28142186	0.9393	HOXA4	ENSG00000197576	64	0.97926	0.013504	0.00605439	8.23906e-05	0.00109942	-1	0.40625	M2	eQTL	pvalue	0.00942667	9
chr1:154829845_155348199	ZBTB7B	chr1	154829845	155348199	rs112344141	chr1:154983036	0.9023	MTX1P1	ENSG00000236675	441	0.932074	0.00816709	0.0581517	0.000508442	0.00109908	-1	0.197279	monocytes	eQTL	pvalue	NA	NA
chr11:63849101_64220132	PRDX5	chr11	63849101	64220132	rs11231749	chr11:64095178	1.0758	SLC25A45	ENSG00000162241	79	0.979031	0.0138666	0.00592132	8.27683e-05	0.00109862	1	0.443038	CD4stim	eQTL	pvalue	7.2017e-07	8
chr22:22017142_22349088	MAPK1	chr22	22017142	22349088	rs9610458	chr22:22205353	1.121	BCRP5	ENSG00000235062	92	0.976971	0.0145382	0.00728604	0.000107325	0.00109773	-1	0.532609	monocytes	eQTL	pvalue	NA	NA
chr20:48121370_48874826	SLC9A8	chr20	48121370	48874826	rs6020055	chr20:48422095	1.2876	ADNP-AS1	ENSG00000259456	415	0.952074	0.0128888	0.0334868	0.000452235	0.00109764	1	0.638554	TH17	eQTL	pvalue	NA	NA
chr20:48121370_48874826	SLC9A8	chr20	48121370	48874826	rs6020055	chr20:48422095	1.2876	NA	ENSG00000265582	396	0.948003	0.0110164	0.0394276	0.000457079	0.00109605	-1	0.287879	TREGnaive	eQTL	pvalue	NA	NA
chr20:48121370_48874826	SLC9A8	chr20	48121370	48874826	rs6020055	chr20:48422095	1.2876	DPM1	ENSG00000000419	386	0.954525	0.0107945	0.0332107	0.000374477	0.00109555	1	0.572539	TH2	eQTL	pvalue	0.536747	5
chr13:99570862_100512004	UBAC2	chr13	99570862	100512004	rs77654077	chr13:100026952	1.7768	GGACT	ENSG00000134864	432	0.947234	0.00871589	0.0425643	0.000390556	0.00109515	1	0.766204	TREGnaive	eQTL	pvalue	NA	10
chr3:112415120_113061248	CD200R1	chr3	112415120	113061248	rs138433213	chr3:112693983	1.2904	NA	ENSG00000207770	57	0.981757	0.0117011	0.0053835	6.30684e-05	0.00109508	-1	0.0701754	TH17	eQTL	pvalue	NA	NA
chr11:14376802_15361047	PDE3B	chr11	14376802	15361047	.	chr11:14868316	0.7068		ENSG00000254878	544	0.945084	0.0139728	0.0392696	0.000579498	0.00109407	0	0	THSTAR	eQTL	pvalue	NA	NA
chr4:47709959_48262356	TXK	chr4	47709959	48262356	rs6837324	chr4:48127262	0.9173	MTCO3P39	ENSG00000268736	39	0.985885	0.00921675	0.00377023	3.41531e-05	0.00109369	1	0.358974	TH17	eQTL	pvalue	NA	NA
chr22:40104694_40376383	ENTHD1	chr22	40104694	40376383	rs137955	chr22:40291807	1.064	NA	ENSG00000238887	26	0.98403	0.0125417	0.00230622	2.82999e-05	0.00109349	1	0.884615	M2	eQTL	pvalue	NA	NA
chr12:57855180_58473351	OS9	chr12	57855180	58473351	rs701006	chr12:58106836	1.1206	LRIG3	ENSG00000139263	359	0.957542	0.0144479	0.0265176	0.000399018	0.00109337	1	0.877437	monocytes	eQTL	pvalue	0.426288	4
chr1:154829845_155348199	ZBTB7B	chr1	154829845	155348199	rs112344141	chr1:154983036	0.9023		ENSG00000246203	442	0.934608	0.00835218	0.0554521	0.000494458	0.00109297	-1	0.156109	TH17	eQTL	pvalue	NA	NA
chr18:67482150_67568863	CD226	chr18	67482150	67568863	rs2469434	chr18:67544046	0.9413	RNU6-39P	ENSG00000207072	73	0.982483	0.00973514	0.00662447	6.45471e-05	0.00109284	-1	0.438356	THSTAR	eQTL	pvalue	NA	NA
chr20:48121370_48874826	SLC9A8	chr20	48121370	48874826	rs6020055	chr20:48422095	1.2876	ADNP	ENSG00000101126	408	0.950504	0.0124872	0.0354515	0.000464649	0.0010925	1	0.357843	CD4stim	eQTL	pvalue	0.998904	1
chr20:48121370_48874826	SLC9A8	chr20	48121370	48874826	rs6020055	chr20:48422095	1.2876	ADNP	ENSG00000101126	403	0.948553	0.012405	0.0374609	0.000488815	0.00109221	-1	0.255583	Bnaive	eQTL	pvalue	0.998904	1
chr1:154829845_155348199	ZBTB7B	chr1	154829845	155348199	rs112344141	chr1:154983036	0.9023	CHRNB2	ENSG00000160716	442	0.937345	0.00837663	0.0527172	0.000470018	0.00109165	-1	0.21267	TREGnaive	eQTL	pvalue	0.720254	5
chr22:22017142_22349088	MAPK1	chr22	22017142	22349088	rs9610458	chr22:22205353	1.121	TMEM191A	ENSG00000226287	95	0.97711	0.0145689	0.00712401	0.000105128	0.00109152	-1	0.315789	CD4naive	eQTL	pvalue	NA	NA
chr7:28138193_28260538	JAZF1	chr7	28138193	28260538	rs10245867	chr7:28142186	0.9393	HOXA-AS3	ENSG00000254369	63	0.980387	0.0129361	0.00551384	7.16634e-05	0.00109136	-1	0.380952	TH1	eQTL	pvalue	NA	NA
chr20:48121370_48874826	SLC9A8	chr20	48121370	48874826	rs6020055	chr20:48422095	1.2876	ADNP-AS1	ENSG00000259456	409	0.95105	0.0128041	0.0345903	0.000464603	0.00109101	-1	0.684597	M2	eQTL	pvalue	NA	NA
chr20:48121370_48874826	SLC9A8	chr20	48121370	48874826	rs6020055	chr20:48422095	1.2876	ADNP	ENSG00000101126	408	0.949343	0.0124719	0.0366145	0.000479931	0.00109069	-1	0.303922	CD8naive	eQTL	pvalue	0.998904	1
chr1:154829845_155348199	ZBTB7B	chr1	154829845	155348199	rs112344141	chr1:154983036	0.9023	RNU6-121P	ENSG00000222457	412	0.933964	0.00806677	0.0563939	0.000485992	0.00108909	-1	0.400485	TFH	eQTL	pvalue	NA	NA
chr1:154829845_155348199	ZBTB7B	chr1	154829845	155348199	rs112344141	chr1:154983036	0.9023	THBS3	ENSG00000169231	442	0.94064	0.00839141	0.0494396	0.00043996	0.00108903	1	0.556561	TH1	eQTL	pvalue	1.20601e-08	6
chr1:154829845_155348199	ZBTB7B	chr1	154829845	155348199	rs112344141	chr1:154983036	0.9023	GBAP1	ENSG00000160766	441	0.936793	0.0083563	0.053288	0.000474247	0.00108833	-1	0.231293	CD4stim	eQTL	pvalue	NA	NA
chr11:63849101_64220132	PRDX5	chr11	63849101	64220132	rs11231749	chr11:64095178	1.0758	FRMD8	ENSG00000126391	77	0.979219	0.0137032	0.00590829	8.15925e-05	0.00108825	1	0.571429	TH2	eQTL	pvalue	0.0842909	3
chr1:154829845_155348199	ZBTB7B	chr1	154829845	155348199	rs112344141	chr1:154983036	0.9023	SLC50A1	ENSG00000169241	444	0.925543	0.00816829	0.0646316	0.000569311	0.00108825	-1	0.412162	M2	eQTL	pvalue	0.13023	6
chr1:154829845_155348199	ZBTB7B	chr1	154829845	155348199	rs112344141	chr1:154983036	0.9023		ENSG00000270361	442	0.935072	0.00835632	0.0549944	0.000490374	0.00108675	1	0.183258	CD4naive	eQTL	pvalue	NA	NA
chr2:112423188_113109590	MERTK	chr2	112423188	113109590	rs57116599	chr2:112770799	0.8869	PSD4	ENSG00000125637	223	0.969797	0.0114975	0.017413	0.000205355	0.00108663	-1	0.179372	TREGnaive	eQTL	pvalue	0.805496	2
chr3:112415120_113061248	CD200R1	chr3	112415120	113061248	rs138433213	chr3:112693983	1.2904		ENSG00000259976	57	0.981789	0.0117015	0.00536007	6.27979e-05	0.00108631	-1	0.701754	TH2	eQTL	pvalue	NA	NA
chr7:28138193_28260538	JAZF1	chr7	28138193	28260538	rs10245867	chr7:28142186	0.9393	HOXA-AS3	ENSG00000254369	63	0.97957	0.0129254	0.00633782	8.25424e-05	0.00108472	1	0.333333	CD8naive	eQTL	pvalue	NA	NA
chr7:28138193_28260538	JAZF1	chr7	28138193	28260538	rs10245867	chr7:28142186	0.9393	HOXA4	ENSG00000197576	64	0.979926	0.0135132	0.00540263	7.34177e-05	0.00108444	1	0.484375	TH1	eQTL	pvalue	0.00942667	9
chr22:22017142_22349088	MAPK1	chr22	22017142	22349088	rs9610458	chr22:22205353	1.121	TMEM191A	ENSG00000226287	95	0.977028	0.0145676	0.00721386	0.000106475	0.00108436	1	0.684211	TH2	eQTL	pvalue	NA	NA
chr3:112415120_113061248	CD200R1	chr3	112415120	113061248	rs138433213	chr3:112693983	1.2904	NA	ENSG00000207770	57	0.981842	0.0117021	0.00530957	6.21981e-05	0.00108435	-1	0.578947	CD4naive	eQTL	pvalue	NA	NA
chr1:154829845_155348199	ZBTB7B	chr1	154829845	155348199	rs112344141	chr1:154983036	0.9023	NA	ENSG00000201614	405	0.929093	0.00779421	0.0615136	0.000514956	0.001084	1	0.377778	Bnaive	eQTL	pvalue	NA	NA
chr1:154829845_155348199	ZBTB7B	chr1	154829845	155348199	rs112344141	chr1:154983036	0.9023		ENSG00000246203	442	0.921768	0.00822305	0.0683175	0.000608374	0.00108357	-1	0.312217	TH1	eQTL	pvalue	NA	NA
chr19:18164862_18409068	MPV17L2	chr19	18164862	18409068	rs4808760	chr19:18301979	0.8741		ENSG00000269066	115	0.97759	0.0108775	0.0103354	0.000113917	0.00108328	1	0.452174	TH2	eQTL	pvalue	NA	NA
chr17:73033162_73583027	GRB2	chr17	73033162	73583027	rs9900529	chr17:73335776	1.0994		ENSG00000272386	97	0.977002	0.00840993	0.0133911	0.000114187	0.00108301	-1	0.412371	CD4naive	eQTL	pvalue	NA	NA
chr3:121369811_122211421	CD86	chr3	121369811	122211421	rs75937181	chr3:121783015	1.2386		ENSG00000273454	446	0.947827	0.0116528	0.0389595	0.000477893	0.0010828	-1	0.58296	THSTAR	eQTL	pvalue	NA	NA
chr7:28138193_28260538	JAZF1	chr7	28138193	28260538	rs10245867	chr7:28142186	0.9393	HOXA4	ENSG00000197576	64	0.979564	0.0135082	0.00576664	7.84394e-05	0.00108243	-1	0.40625	TREG_MEM	eQTL	pvalue	0.00942667	9
chr7:28138193_28260538	JAZF1	chr7	28138193	28260538	rs10245867	chr7:28142186	0.9393	HOXA-AS3	ENSG00000254369	63	0.980689	0.0129401	0.00522045	6.78012e-05	0.00108227	1	0.238095	monocytes	eQTL	pvalue	NA	NA
chr1:154829845_155348199	ZBTB7B	chr1	154829845	155348199	rs112344141	chr1:154983036	0.9023	UBE2Q1-AS1	ENSG00000229780	442	0.93642	0.00836837	0.0536514	0.000478377	0.00108211	1	0.624434	TH17	eQTL	pvalue	NA	NA
chr12:57855180_58473351	OS9	chr12	57855180	58473351	rs701006	chr12:58106836	1.1206	LRIG3	ENSG00000139263	359	0.957887	0.0144685	0.0261692	0.000394193	0.00108156	0	0	CD8naive	eQTL	pvalue	0.426288	4
chr12:57855180_58473351	OS9	chr12	57855180	58473351	rs701006	chr12:58106836	1.1206	LRIG3	ENSG00000139263	359	0.957887	0.0144685	0.0261692	0.000394193	0.00108156	0	0	CD8stim	eQTL	pvalue	0.426288	4
chr6:130272324_130466094	L3MBTL3	chr6	130272324	130466094	rs75191738	chr6:130348257	1.0908	EPB41L2	ENSG00000079819	136	0.974629	0.0102428	0.0139025	0.000145026	0.00108097	1	0.0735294	TH17	eQTL	pvalue	0.993883	2
chr1:154829845_155348199	ZBTB7B	chr1	154829845	155348199	rs112344141	chr1:154983036	0.9023	NA	ENSG00000238805	441	0.93562	0.00819816	0.0546238	0.000477547	0.0010809	-1	0.156463	Bnaive	eQTL	pvalue	NA	NA
chr17:37471330_38219005	IKZF3	chr17	37471330	38219005	rs9909593	chr17:37970149	0.9311	NA	ENSG00000056661	391	0.955707	0.00964767	0.0332304	0.000334373	0.00108059	-1	0.340153	TH2	eQTL	pvalue	NA	2
chr7:28138193_28260538	JAZF1	chr7	28138193	28260538	rs10245867	chr7:28142186	0.9393	HOXA-AS3	ENSG00000254369	63	0.980733	0.0129407	0.00517932	6.7261e-05	0.00107979	-1	0.174603	Bnaive	eQTL	pvalue	NA	NA
chr12:57855180_58473351	OS9	chr12	57855180	58473351	rs701006	chr12:58106836	1.1206		ENSG00000257443	359	0.957927	0.0144488	0.0261515	0.000393375	0.00107957	0	0	CD4stim	eQTL	pvalue	NA	NA
chr8:95624697_96202472	INTS8	chr8	95624697	96202472	rs78727559	chr8:95851818	0.893	MIR378D2HG	ENSG00000264448	609	0.937712	0.0123492	0.0482257	0.00063403	0.0010794	-1	0.643678	M2	eQTL	pvalue	NA	NA
chr3:112415120_113061248	CD200R1	chr3	112415120	113061248	rs138433213	chr3:112693983	1.2904		ENSG00000259976	57	0.981903	0.0117029	0.00525329	6.15323e-05	0.00107927	1	0.333333	TH1	eQTL	pvalue	NA	NA
chr12:57855180_58473351	OS9	chr12	57855180	58473351	rs701006	chr12:58106836	1.1206	LRIG3	ENSG00000139263	358	0.957992	0.0144345	0.0261025	0.000392219	0.0010791	0	0	NK	eQTL	pvalue	0.426288	4
chr12:57855180_58473351	OS9	chr12	57855180	58473351	rs701006	chr12:58106836	1.1206		ENSG00000257443	358	0.958004	0.0144407	0.0260844	0.00039211	0.00107898	0	0	CD4naive	eQTL	pvalue	NA	NA
chr12:57855180_58473351	OS9	chr12	57855180	58473351	rs701006	chr12:58106836	1.1206		ENSG00000257443	358	0.958004	0.0144407	0.0260844	0.00039211	0.00107898	0	0	CD8naive	eQTL	pvalue	NA	NA
chr12:57855180_58473351	OS9	chr12	57855180	58473351	rs701006	chr12:58106836	1.1206		ENSG00000257443	358	0.958004	0.0144407	0.0260844	0.00039211	0.00107898	0	0	TH17	eQTL	pvalue	NA	NA
chr12:57855180_58473351	OS9	chr12	57855180	58473351	rs701006	chr12:58106836	1.1206		ENSG00000257443	358	0.958004	0.0144407	0.0260844	0.00039211	0.00107898	0	0	THSTAR	eQTL	pvalue	NA	NA
chr12:57855180_58473351	OS9	chr12	57855180	58473351	rs701006	chr12:58106836	1.1206		ENSG00000257443	358	0.958004	0.0144407	0.0260844	0.00039211	0.00107898	0	0	TH2	eQTL	pvalue	NA	NA
chr12:57855180_58473351	OS9	chr12	57855180	58473351	rs701006	chr12:58106836	1.1206		ENSG00000257443	358	0.958004	0.0144407	0.0260844	0.00039211	0.00107898	0	0	TREGnaive	eQTL	pvalue	NA	NA
chr12:57855180_58473351	OS9	chr12	57855180	58473351	rs701006	chr12:58106836	1.1206		ENSG00000257443	358	0.958004	0.0144407	0.0260844	0.00039211	0.00107898	0	0	CD8stim	eQTL	pvalue	NA	NA
chr12:57855180_58473351	OS9	chr12	57855180	58473351	rs701006	chr12:58106836	1.1206		ENSG00000257443	358	0.958004	0.0144407	0.0260844	0.00039211	0.00107898	0	0	TFH	eQTL	pvalue	NA	NA
chr12:57855180_58473351	OS9	chr12	57855180	58473351	rs701006	chr12:58106836	1.1206		ENSG00000257443	358	0.958004	0.0144407	0.0260844	0.00039211	0.00107898	0	0	TREG_MEM	eQTL	pvalue	NA	NA
chr11:65354926_66061233	TSGA10IP	chr11	65354926	66061233	rs531612	chr11:65705432	0.9155	KDM2A	ENSG00000173120	189	0.970393	0.0136663	0.0146564	0.000205332	0.00107897	-1	0.460317	TH1	eQTL	pvalue	1	1
chr7:28138193_28260538	JAZF1	chr7	28138193	28260538	rs10245867	chr7:28142186	0.9393	HOXA-AS3	ENSG00000254369	63	0.980236	0.0129342	0.00567761	7.38374e-05	0.0010783	1	0.650794	CD4naive	eQTL	pvalue	NA	NA
chr12:57855180_58473351	OS9	chr12	57855180	58473351	rs701006	chr12:58106836	1.1206		ENSG00000257443	358	0.958001	0.0144253	0.0261035	0.00039198	0.00107827	0	0	Bnaive	eQTL	pvalue	NA	NA
chr12:57855180_58473351	OS9	chr12	57855180	58473351	rs701006	chr12:58106836	1.1206		ENSG00000257443	358	0.958001	0.0144253	0.0261035	0.00039198	0.00107827	0	0	monocytes	eQTL	pvalue	NA	NA
chr12:57855180_58473351	OS9	chr12	57855180	58473351	rs701006	chr12:58106836	1.1206		ENSG00000257443	358	0.958001	0.0144253	0.0261035	0.00039198	0.00107827	0	0	M2	eQTL	pvalue	NA	NA
chr12:57855180_58473351	OS9	chr12	57855180	58473351	rs701006	chr12:58106836	1.1206		ENSG00000257443	357	0.958109	0.0144067	0.0260176	0.000390141	0.00107652	0	0	NK	eQTL	pvalue	NA	NA
chr11:63849101_64220132	PRDX5	chr11	63849101	64220132	rs11231749	chr11:64095178	1.0758	FRMD8	ENSG00000126391	77	0.979381	0.0137055	0.00575824	7.95055e-05	0.00107542	1	0.207792	TFH	eQTL	pvalue	0.0842909	3
chr22:40104694_40376383	ENTHD1	chr22	40104694	40376383	rs137955	chr22:40291807	1.064	RNU6-379P	ENSG00000200683	24	0.986086	0.00872837	0.00407499	3.49947e-05	0.00107518	1	0.958333	THSTAR	eQTL	pvalue	NA	NA
chr22:22017142_22349088	MAPK1	chr22	22017142	22349088	rs9610458	chr22:22205353	1.121	POM121L4P	ENSG00000217261	70	0.980738	0.0123856	0.0057302	7.12912e-05	0.00107455	-1	0.0428571	M2	eQTL	pvalue	NA	NA
chr20:48121370_48874826	SLC9A8	chr20	48121370	48874826	rs6020055	chr20:48422095	1.2876	ADNP	ENSG00000101126	408	0.951384	0.0124988	0.0345891	0.000453338	0.00107433	-1	0.480392	TH2	eQTL	pvalue	0.998904	1
chr3:121369811_122211421	CD86	chr3	121369811	122211421	rs75937181	chr3:121783015	1.2386		ENSG00000273454	447	0.94676	0.0116699	0.0400043	0.000492027	0.00107389	-1	0.559284	TH2	eQTL	pvalue	NA	NA
chr7:28138193_28260538	JAZF1	chr7	28138193	28260538	rs10245867	chr7:28142186	0.9393	HOXA4	ENSG00000197576	64	0.980138	0.0135161	0.00520174	7.06587e-05	0.00107333	-1	0.203125	THSTAR	eQTL	pvalue	0.00942667	9
chr8:95624697_96202472	INTS8	chr8	95624697	96202472	rs78727559	chr8:95851818	0.893	MIR378D2HG	ENSG00000264448	605	0.938126	0.0122558	0.0479205	0.000624968	0.00107242	1	0.707438	NK	eQTL	pvalue	NA	NA
chr3:121369811_122211421	CD86	chr3	121369811	122211421	rs75937181	chr3:121783015	1.2386		ENSG00000273454	447	0.947349	0.0116772	0.0394175	0.000484796	0.00107188	1	0.496644	CD8stim	eQTL	pvalue	NA	NA
chr19:18164862_18409068	MPV17L2	chr19	18164862	18409068	rs4808760	chr19:18301979	0.8741		ENSG00000269066	115	0.976346	0.0108636	0.0115906	0.000127894	0.00107185	1	0.530435	NK	eQTL	pvalue	NA	NA
chr1:154829845_155348199	ZBTB7B	chr1	154829845	155348199	rs112344141	chr1:154983036	0.9023	RUSC1-AS1	ENSG00000225855	442	0.938584	0.00838771	0.0514972	0.000459136	0.00107184	1	0.690045	TREG_MEM	eQTL	pvalue	NA	NA
chr11:63849101_64220132	PRDX5	chr11	63849101	64220132	rs11231749	chr11:64095178	1.0758	FRMD8	ENSG00000126391	77	0.979422	0.0137061	0.00572088	7.89864e-05	0.0010717	1	0.25974	CD8naive	eQTL	pvalue	0.0842909	3
chr17:73033162_73583027	GRB2	chr17	73033162	73583027	rs9900529	chr17:73335776	1.0994		ENSG00000267078	47	0.985944	0.00518465	0.00776092	3.97403e-05	0.00107107	1	0.87234	TREG_MEM	eQTL	pvalue	NA	NA
chr1:154829845_155348199	ZBTB7B	chr1	154829845	155348199	rs112344141	chr1:154983036	0.9023	PBXIP1	ENSG00000163346	442	0.936269	0.00836702	0.0538129	0.000479831	0.00107105	1	0.622172	TREGnaive	eQTL	pvalue	5.79844e-07	6
chr11:14376802_15361047	PDE3B	chr11	14376802	15361047	.	chr11:14868316	0.7068		ENSG00000254878	534	0.946191	0.0137228	0.0384591	0.000556709	0.00107085	0	0	Bnaive	eQTL	pvalue	NA	NA
chr11:14376802_15361047	PDE3B	chr11	14376802	15361047	.	chr11:14868316	0.7068		ENSG00000254878	534	0.946191	0.0137228	0.0384591	0.000556709	0.00107085	0	0	monocytes	eQTL	pvalue	NA	NA
chr8:95624697_96202472	INTS8	chr8	95624697	96202472	rs78727559	chr8:95851818	0.893	PDP1	ENSG00000164951	523	0.932625	0.00890032	0.0568623	0.000541583	0.00107077	1	0.181644	monocytes	eQTL	pvalue	0.340047	3
chr3:112415120_113061248	CD200R1	chr3	112415120	113061248	rs138433213	chr3:112693983	1.2904		ENSG00000259976	57	0.982136	0.0117056	0.00502952	5.88744e-05	0.00107027	-1	0.298246	CD4stim	eQTL	pvalue	NA	NA
chr1:154829845_155348199	ZBTB7B	chr1	154829845	155348199	rs112344141	chr1:154983036	0.9023	MTX1P1	ENSG00000236675	442	0.924872	0.00826517	0.0652116	0.000581698	0.00106954	-1	0.400452	TH2	eQTL	pvalue	NA	NA
chr3:112415120_113061248	CD200R1	chr3	112415120	113061248	rs138433213	chr3:112693983	1.2904	NA	ENSG00000207770	57	0.982117	0.0117054	0.0050488	5.91052e-05	0.00106925	-1	0.0877193	CD8stim	eQTL	pvalue	NA	NA
chr1:154829845_155348199	ZBTB7B	chr1	154829845	155348199	rs112344141	chr1:154983036	0.9023		ENSG00000271267	442	0.933398	0.00834136	0.0566863	0.000505511	0.00106898	1	0.323529	CD8stim	eQTL	pvalue	NA	NA
chr3:112415120_113061248	CD200R1	chr3	112415120	113061248	rs138433213	chr3:112693983	1.2904	NA	ENSG00000207770	57	0.982031	0.0117044	0.00513631	6.01488e-05	0.00106852	-1	0.596491	TREG_MEM	eQTL	pvalue	NA	NA
chr11:14376802_15361047	PDE3B	chr11	14376802	15361047	.	chr11:14868316	0.7068		ENSG00000254878	537	0.94605	0.0137108	0.0386122	0.000558524	0.00106831	0	0	TH1	eQTL	pvalue	NA	NA
chr3:121369811_122211421	CD86	chr3	121369811	122211421	rs75937181	chr3:121783015	1.2386		ENSG00000273454	447	0.947983	0.011685	0.0387877	0.000477038	0.00106762	1	0.525727	TREG_MEM	eQTL	pvalue	NA	NA
chr11:14376802_15361047	PDE3B	chr11	14376802	15361047	.	chr11:14868316	0.7068	NA	ENSG00000221556	418	0.954447	0.0135066	0.030548	0.000431227	0.00106715	0	0	CD8stim	eQTL	pvalue	NA	NA
chr20:48121370_48874826	SLC9A8	chr20	48121370	48874826	rs6020055	chr20:48422095	1.2876	DPM1	ENSG00000000419	386	0.954789	0.0107975	0.0329749	0.00037184	0.00106645	1	0.673575	CD8naive	eQTL	pvalue	0.536747	5
chr5:133827615_134321836	JADE2	chr5	133827615	134321836	rs2084007	chr5:133891282	1.0826	CXCL14	ENSG00000145824	134	0.961026	0.0085275	0.0291234	0.000257356	0.00106587	1	0.514925	TREGnaive	eQTL	pvalue	0.0227862	7
chr3:112415120_113061248	CD200R1	chr3	112415120	113061248	rs138433213	chr3:112693983	1.2904		ENSG00000259976	57	0.981802	0.0117017	0.00536848	6.29196e-05	0.0010649	-1	0.561404	monocytes	eQTL	pvalue	NA	NA
chr11:14376802_15361047	PDE3B	chr11	14376802	15361047	.	chr11:14868316	0.7068	NA	ENSG00000221556	416	0.954634	0.0134771	0.0303961	0.000428055	0.00106458	0	0	CD8naive	eQTL	pvalue	NA	NA
chr11:14376802_15361047	PDE3B	chr11	14376802	15361047	.	chr11:14868316	0.7068	NA	ENSG00000221556	416	0.954634	0.0134771	0.0303961	0.000428055	0.00106458	0	0	TH17	eQTL	pvalue	NA	NA
chr11:14376802_15361047	PDE3B	chr11	14376802	15361047	.	chr11:14868316	0.7068	NA	ENSG00000221556	416	0.954634	0.0134771	0.0303961	0.000428055	0.00106458	0	0	TH2	eQTL	pvalue	NA	NA
chr11:14376802_15361047	PDE3B	chr11	14376802	15361047	.	chr11:14868316	0.7068	NA	ENSG00000221556	416	0.954634	0.0134771	0.0303961	0.000428055	0.00106458	0	0	TREGnaive	eQTL	pvalue	NA	NA
chr11:14376802_15361047	PDE3B	chr11	14376802	15361047	.	chr11:14868316	0.7068	NA	ENSG00000221556	416	0.954634	0.0134771	0.0303961	0.000428055	0.00106458	0	0	CD4stim	eQTL	pvalue	NA	NA
chr11:14376802_15361047	PDE3B	chr11	14376802	15361047	.	chr11:14868316	0.7068	NA	ENSG00000221556	416	0.954634	0.0134771	0.0303961	0.000428055	0.00106458	0	0	TFH	eQTL	pvalue	NA	NA
chr11:14376802_15361047	PDE3B	chr11	14376802	15361047	.	chr11:14868316	0.7068	NA	ENSG00000221556	416	0.954634	0.0134771	0.0303961	0.000428055	0.00106458	0	0	TREG_MEM	eQTL	pvalue	NA	NA
chr11:122467937_122589796	UBASH3B	chr11	122467937	122589796	rs6589939	chr11:122518525	0.9275		ENSG00000254467	118	0.975559	0.0140131	0.00923188	0.000131544	0.00106457	0	0	Bnaive	eQTL	pvalue	NA	NA
chr4:87502391_88275366	AFF1	chr4	87502391	88275366	rs2705616	chr4:87862396	0.9207		ENSG00000241853	371	0.956023	0.0100331	0.0325398	0.000340429	0.00106369	-1	0.299191	TREG_MEM	eQTL	pvalue	NA	NA
chr22:22017142_22349088	MAPK1	chr22	22017142	22349088	rs9610458	chr22:22205353	1.121	POM121L4P	ENSG00000217261	70	0.98023	0.0123792	0.00625031	7.78711e-05	0.00106302	1	0.357143	TREGnaive	eQTL	pvalue	NA	NA
chr7:28138193_28260538	JAZF1	chr7	28138193	28260538	rs10245867	chr7:28142186	0.9393	HOXA-AS3	ENSG00000254369	63	0.980901	0.0129429	0.00502747	6.52743e-05	0.0010629	-1	0.285714	TREG_MEM	eQTL	pvalue	NA	NA
chr1:154829845_155348199	ZBTB7B	chr1	154829845	155348199	rs112344141	chr1:154983036	0.9023	MTX1P1	ENSG00000236675	442	0.930459	0.0083151	0.0596315	0.000531837	0.00106269	-1	0.162896	CD4naive	eQTL	pvalue	NA	NA
chr1:85416840_86010196	BCL10	chr1	85416840	86010196	rs35486093	chr1:85729820	0.8357	CLCA1	ENSG00000016490	89	0.980598	0.0104359	0.00782119	8.21731e-05	0.00106267	1	0.460674	Bnaive	eQTL	pvalue	6.08038e-06	4
chr20:48121370_48874826	SLC9A8	chr20	48121370	48874826	rs6020055	chr20:48422095	1.2876	ADNP	ENSG00000101126	408	0.953245	0.0125232	0.0327415	0.000429078	0.00106123	1	0.392157	TH17	eQTL	pvalue	0.998904	1
chr20:48121370_48874826	SLC9A8	chr20	48121370	48874826	rs6020055	chr20:48422095	1.2876	NA	ENSG00000251876	321	0.955851	0.0102403	0.032501	0.000347131	0.00106108	1	0.65109	TH2	eQTL	pvalue	NA	NA
chr3:112415120_113061248	CD200R1	chr3	112415120	113061248	rs138433213	chr3:112693983	1.2904	NA	ENSG00000207770	57	0.982081	0.011705	0.00509443	5.96581e-05	0.00106017	1	0.385965	M2	eQTL	pvalue	NA	NA
chr1:154829845_155348199	ZBTB7B	chr1	154829845	155348199	rs112344141	chr1:154983036	0.9023	THBS3-AS1	ENSG00000231064	442	0.933083	0.00833855	0.0570103	0.000508417	0.00105931	1	0.778281	TREGnaive	eQTL	pvalue	NA	NA
chr1:154829845_155348199	ZBTB7B	chr1	154829845	155348199	rs112344141	chr1:154983036	0.9023	MEX3A	ENSG00000254726	263	0.936451	0.00367781	0.0585829	0.000229019	0.00105883	-1	0.163498	CD4naive	eQTL	pvalue	0.881463	1
chr3:159485268_159713078	IL12A	chr3	159485268	159713078	rs1014486	chr3:159691112	1.1108		ENSG00000271778	30	0.98569	0.00905778	0.00415604	3.71322e-05	0.00105873	-1	0.333333	CD4stim	eQTL	pvalue	NA	NA
chr1:154829845_155348199	ZBTB7B	chr1	154829845	155348199	rs112344141	chr1:154983036	0.9023	LENEP	ENSG00000163352	442	0.93342	0.00834156	0.0566762	0.000505433	0.00105685	-1	0.251131	THSTAR	eQTL	pvalue	0.0322826	10
chr3:112415120_113061248	CD200R1	chr3	112415120	113061248	rs138433213	chr3:112693983	1.2904	NA	ENSG00000207770	57	0.982279	0.0117073	0.00489963	5.73402e-05	0.00105631	-1	0	monocytes	eQTL	pvalue	NA	NA
chr11:14376802_15361047	PDE3B	chr11	14376802	15361047	.	chr11:14868316	0.7068	NA	ENSG00000221556	412	0.955093	0.013381	0.0300508	0.000419961	0.00105543	0	0	CD4naive	eQTL	pvalue	NA	NA
chr3:112415120_113061248	CD200R1	chr3	112415120	113061248	rs138433213	chr3:112693983	1.2904		ENSG00000259976	57	0.982319	0.0117078	0.00486115	5.68826e-05	0.0010553	1	0.491228	CD8naive	eQTL	pvalue	NA	NA
chr7:28138193_28260538	JAZF1	chr7	28138193	28260538	rs10245867	chr7:28142186	0.9393	HOXA-AS3	ENSG00000254369	63	0.980113	0.0129325	0.00582372	7.57886e-05	0.00105497	1	0.603175	CD8stim	eQTL	pvalue	NA	NA
chr1:154829845_155348199	ZBTB7B	chr1	154829845	155348199	rs112344141	chr1:154983036	0.9023	NA	ENSG00000201614	406	0.937552	0.00802856	0.052914	0.000452066	0.00105364	-1	0.384236	TH2	eQTL	pvalue	NA	NA
chr1:154829845_155348199	ZBTB7B	chr1	154829845	155348199	rs112344141	chr1:154983036	0.9023	FDPS	ENSG00000160752	444	0.930838	0.00821502	0.0593721	0.000522931	0.00105191	1	0.238739	M2	eQTL	pvalue	0.00175128	4
chr7:26663520_27203139	HOXA1	chr7	26663520	27203139	rs10951154	chr7:27135314	0.9187		ENSG00000239622	90	0.981193	0.00724791	0.0104319	7.60072e-05	0.00105153	-1	0.244444	Bnaive	eQTL	pvalue	NA	NA
chr3:112415120_113061248	CD200R1	chr3	112415120	113061248	rs138433213	chr3:112693983	1.2904	NA	ENSG00000207770	57	0.982145	0.0117057	0.0050395	5.90127e-05	0.00105085	-1	0.157895	CD8naive	eQTL	pvalue	NA	NA
chr7:128551740_128735438	IRF5	chr7	128551740	128735438	rs4728142	chr7:128573967	0.9406	ZC3HC1	ENSG00000091732	119	0.977177	0.0103849	0.0112684	0.000118703	0.00105076	1	0.840336	CD4naive	eQTL	pvalue	0.000510516	4
chr14:103199716_103463149	TRAF3	chr14	103199716	103463149	rs12147246	chr14:103265844	0.9054	ATP5MJ	ENSG00000156411	50	0.984523	0.00996099	0.00442201	4.36893e-05	0.0010507	-1	0.42	CD4naive	eQTL	pvalue	NA	3
chr3:121369811_122211421	CD86	chr3	121369811	122211421	rs75937181	chr3:121783015	1.2386		ENSG00000273454	448	0.948643	0.0117401	0.0380971	0.000470428	0.00104976	1	0.837054	monocytes	eQTL	pvalue	NA	NA
chr11:118447156_118807735	CXCR5	chr11	118447156	118807735	rs6589706	chr11:118747813	1.088		ENSG00000270403	90	0.979583	0.0102805	0.00899456	9.33468e-05	0.00104865	1	0.633333	TREG_MEM	eQTL	pvalue	NA	NA
chr1:154829845_155348199	ZBTB7B	chr1	154829845	155348199	rs112344141	chr1:154983036	0.9023		ENSG00000223503	441	0.940687	0.00824256	0.0495887	0.000433461	0.00104808	-1	0.287982	monocytes	eQTL	pvalue	NA	NA
chr2:112423188_113109590	MERTK	chr2	112423188	113109590	rs57116599	chr2:112770799	0.8869	PSD4	ENSG00000125637	223	0.969547	0.0114945	0.0177019	0.000208818	0.00104805	-1	0.403587	THSTAR	eQTL	pvalue	0.805496	2
chr14:103199716_103463149	TRAF3	chr14	103199716	103463149	rs12147246	chr14:103265844	0.9054	ATP5MJ	ENSG00000156411	50	0.984425	0.00996	0.00452246	4.47084e-05	0.00104804	1	0.36	TH17	eQTL	pvalue	NA	3
chr19:18164862_18409068	MPV17L2	chr19	18164862	18409068	rs4808760	chr19:18301979	0.8741		ENSG00000269066	115	0.97786	0.0108805	0.0101014	0.000111349	0.00104675	-1	0.313043	TFH	eQTL	pvalue	NA	NA
chr1:24053465_24253752	CNR2	chr1	24053465	24253752	rs112741635	chr1:24207504	0.8105	NA	ENSG00000216157	14	0.983618	0.0142905	0.00103096	1.39317e-05	0.00104664	0	0	CD4naive	eQTL	pvalue	NA	NA
chr1:24053465_24253752	CNR2	chr1	24053465	24253752	rs112741635	chr1:24207504	0.8105	NA	ENSG00000216157	14	0.983618	0.0142905	0.00103096	1.39317e-05	0.00104664	0	0	CD8naive	eQTL	pvalue	NA	NA
chr1:24053465_24253752	CNR2	chr1	24053465	24253752	rs112741635	chr1:24207504	0.8105	NA	ENSG00000216157	14	0.983618	0.0142905	0.00103096	1.39317e-05	0.00104664	0	0	TH17	eQTL	pvalue	NA	NA
chr1:24053465_24253752	CNR2	chr1	24053465	24253752	rs112741635	chr1:24207504	0.8105	NA	ENSG00000216157	14	0.983618	0.0142905	0.00103096	1.39317e-05	0.00104664	0	0	THSTAR	eQTL	pvalue	NA	NA
chr1:24053465_24253752	CNR2	chr1	24053465	24253752	rs112741635	chr1:24207504	0.8105	NA	ENSG00000216157	14	0.983618	0.0142905	0.00103096	1.39317e-05	0.00104664	0	0	TH2	eQTL	pvalue	NA	NA
chr1:24053465_24253752	CNR2	chr1	24053465	24253752	rs112741635	chr1:24207504	0.8105	NA	ENSG00000216157	14	0.983618	0.0142905	0.00103096	1.39317e-05	0.00104664	0	0	TREGnaive	eQTL	pvalue	NA	NA
chr1:24053465_24253752	CNR2	chr1	24053465	24253752	rs112741635	chr1:24207504	0.8105	NA	ENSG00000216157	14	0.983618	0.0142905	0.00103096	1.39317e-05	0.00104664	0	0	CD4stim	eQTL	pvalue	NA	NA
chr1:24053465_24253752	CNR2	chr1	24053465	24253752	rs112741635	chr1:24207504	0.8105	NA	ENSG00000216157	14	0.983618	0.0142905	0.00103096	1.39317e-05	0.00104664	0	0	CD8stim	eQTL	pvalue	NA	NA
chr1:24053465_24253752	CNR2	chr1	24053465	24253752	rs112741635	chr1:24207504	0.8105	NA	ENSG00000216157	14	0.983618	0.0142905	0.00103096	1.39317e-05	0.00104664	0	0	TFH	eQTL	pvalue	NA	NA
chr1:24053465_24253752	CNR2	chr1	24053465	24253752	rs112741635	chr1:24207504	0.8105	NA	ENSG00000216157	14	0.983618	0.0142905	0.00103096	1.39317e-05	0.00104664	0	0	TH1	eQTL	pvalue	NA	NA
chr1:24053465_24253752	CNR2	chr1	24053465	24253752	rs112741635	chr1:24207504	0.8105	NA	ENSG00000216157	14	0.983618	0.0142905	0.00103096	1.39317e-05	0.00104664	0	0	TREG_MEM	eQTL	pvalue	NA	NA
chr8:95624697_96202472	INTS8	chr8	95624697	96202472	rs78727559	chr8:95851818	0.893	PDP1	ENSG00000164951	525	0.928975	0.00891689	0.0604816	0.000579494	0.00104652	-1	0.222857	TREG_MEM	eQTL	pvalue	0.340047	3
chr1:24053465_24253752	CNR2	chr1	24053465	24253752	rs112741635	chr1:24207504	0.8105	NA	ENSG00000216157	12	0.983791	0.0142737	0.0008787	1.17037e-05	0.00104533	0	0	Bnaive	eQTL	pvalue	NA	NA
chr1:24053465_24253752	CNR2	chr1	24053465	24253752	rs112741635	chr1:24207504	0.8105	NA	ENSG00000216157	12	0.983791	0.0142737	0.0008787	1.17037e-05	0.00104533	0	0	monocytes	eQTL	pvalue	NA	NA
chr1:24053465_24253752	CNR2	chr1	24053465	24253752	rs112741635	chr1:24207504	0.8105	NA	ENSG00000216157	12	0.983791	0.0142737	0.0008787	1.17037e-05	0.00104533	0	0	M2	eQTL	pvalue	NA	NA
chr1:24053465_24253752	CNR2	chr1	24053465	24253752	rs112741635	chr1:24207504	0.8105	NA	ENSG00000216157	12	0.983791	0.0142737	0.0008787	1.17037e-05	0.00104533	0	0	NK	eQTL	pvalue	NA	NA
chr1:154829845_155348199	ZBTB7B	chr1	154829845	155348199	rs112344141	chr1:154983036	0.9023	SHC1	ENSG00000160691	442	0.942395	0.00842177	0.0477124	0.000425339	0.00104526	1	0.409502	TREG_MEM	eQTL	pvalue	0.341635	4
chr1:154829845_155348199	ZBTB7B	chr1	154829845	155348199	rs112344141	chr1:154983036	0.9023	SLC50A1	ENSG00000169241	442	0.944177	0.00843769	0.0459313	0.000409422	0.00104506	-1	0.70362	CD8stim	eQTL	pvalue	0.13023	6
chr11:118462188_118773904	CXCR5	chr11	118462188	118773904	rs12365699	chr11:118743286	1.1546		ENSG00000270403	68	0.983243	0.00957273	0.00608167	5.81662e-05	0.00104426	1	0.764706	TREGnaive	eQTL	pvalue	NA	NA
chr3:112415120_113061248	CD200R1	chr3	112415120	113061248	rs138433213	chr3:112693983	1.2904		ENSG00000259976	57	0.982257	0.0117071	0.00493438	5.77665e-05	0.0010441	-1	0.140351	TH17	eQTL	pvalue	NA	NA
chr11:118000454_118904452	PHLDB1	chr11	118000454	118904452	rs34026809	chr11:118480695	0.8643	MPZL3	ENSG00000160588	1373	1.70294e-06	0.0120932	0.000138949	0.986723	0.00104319	-1	0.592862	M2	eQTL	pvalue	6.5217e-09	10
chr4:87502391_88275366	AFF1	chr4	87502391	88275366	rs2705616	chr4:87862396	0.9207		ENSG00000241853	371	0.950065	0.00997056	0.0385193	0.000403203	0.0010421	-1	0.584906	TH2	eQTL	pvalue	NA	NA
chr3:121369811_122211421	CD86	chr3	121369811	122211421	rs75937181	chr3:121783015	1.2386		ENSG00000273454	450	0.949349	0.0118104	0.0373353	0.000463428	0.00104207	-1	0.535556	M2	eQTL	pvalue	NA	NA
chr7:28138193_28260538	JAZF1	chr7	28138193	28260538	rs10245867	chr7:28142186	0.9393	HOXA-AS3	ENSG00000254369	63	0.980509	0.0129378	0.00544165	7.07615e-05	0.00104074	-1	0.47619	CD4stim	eQTL	pvalue	NA	NA
chr19:10258259_10897760	TYK2	chr19	10258259	10897760	rs34536443	chr19:10463118	1.3037	ZNF823	ENSG00000197933	64	0.980034	0.0134237	0.00542892	7.33204e-05	0.0010405	1	0.296875	THSTAR	eQTL	pvalue	2.08859e-06	6
chr20:48121370_48874826	SLC9A8	chr20	48121370	48874826	rs6020055	chr20:48422095	1.2876	MOCS3	ENSG00000124217	385	0.952754	0.0107458	0.0350653	0.000394452	0.0010405	1	0.636364	CD4naive	eQTL	pvalue	1.13607e-05	8
chr20:48121370_48874826	SLC9A8	chr20	48121370	48874826	rs6020055	chr20:48422095	1.2876	MOCS3	ENSG00000124217	385	0.952694	0.0107452	0.0351252	0.000395127	0.00104012	-1	0.506494	TREGnaive	eQTL	pvalue	1.13607e-05	8
chr11:63849101_64220132	PRDX5	chr11	63849101	64220132	rs11231749	chr11:64095178	1.0758	FRMD8	ENSG00000126391	74	0.98176	0.0102615	0.00686775	7.07429e-05	0.0010401	-1	0.175676	Bnaive	eQTL	pvalue	0.0842909	3
chr22:22017142_22349088	MAPK1	chr22	22017142	22349088	rs9610458	chr22:22205353	1.121	POM121L4P	ENSG00000217261	70	0.980758	0.0123858	0.00574422	7.15028e-05	0.00104002	-1	0.485714	monocytes	eQTL	pvalue	NA	NA
chr3:121369811_122211421	CD86	chr3	121369811	122211421	rs75937181	chr3:121783015	1.2386	FBXO40	ENSG00000163833	1757	1.05111e-09	0.0111309	9.32823e-08	0.987829	0.00103958	1	0.664769	Bnaive	eQTL	pvalue	3.64199e-08	7
chr3:112415120_113061248	CD200R1	chr3	112415120	113061248	rs138433213	chr3:112693983	1.2904		ENSG00000259976	57	0.982271	0.0117072	0.00492574	5.76693e-05	0.00103839	1	0.508772	Bnaive	eQTL	pvalue	NA	NA
chr20:48121370_48874826	SLC9A8	chr20	48121370	48874826	rs6020055	chr20:48422095	1.2876	KCNG1	ENSG00000026559	228	0.92559	0.00483171	0.0681851	0.000354898	0.00103789	-1	0.412281	CD8naive	eQTL	pvalue	0.27458	5
chr17:37471330_38219005	IKZF3	chr17	37471330	38219005	rs9909593	chr17:37970149	0.9311	NA	ENSG00000108294	392	0.956129	0.0123986	0.0300465	0.00038859	0.00103698	-1	0.591837	TH1	eQTL	pvalue	NA	2
chr11:118000454_118904452	PHLDB1	chr11	118000454	118904452	rs34026809	chr11:118480695	0.8643	SIDT2	ENSG00000149577	61	0.982968	0.0106845	0.00525426	5.60752e-05	0.0010367	1	0.557377	M2	eQTL	pvalue	0.0025724	4
chr20:48121370_48874826	SLC9A8	chr20	48121370	48874826	rs6020055	chr20:48422095	1.2876	MOCS3	ENSG00000124217	386	0.954304	0.0107702	0.0335123	0.000377181	0.00103614	-1	0.518135	TH1	eQTL	pvalue	1.13607e-05	8
chr1:154829845_155348199	ZBTB7B	chr1	154829845	155348199	rs112344141	chr1:154983036	0.9023	ZBTB7B	ENSG00000160685	442	0.943201	0.00842897	0.0469154	0.000418226	0.00103592	1	0.298643	TREG_MEM	eQTL	pvalue	0.837393	3
chr20:48121370_48874826	SLC9A8	chr20	48121370	48874826	rs6020055	chr20:48422095	1.2876	NA	ENSG00000265582	396	0.95019	0.0110418	0.0372999	0.000432414	0.00103562	-1	0.368687	TREG_MEM	eQTL	pvalue	NA	NA
chr1:85416840_86010196	BCL10	chr1	85416840	86010196	rs35486093	chr1:85729820	0.8357	CLCA1	ENSG00000016490	92	0.979548	0.0104938	0.00882961	9.35555e-05	0.0010349	-1	0.25	TH17	eQTL	pvalue	6.08038e-06	4
chr20:48121370_48874826	SLC9A8	chr20	48121370	48874826	rs6020055	chr20:48422095	1.2876	NA	ENSG00000265582	396	0.953552	0.0110809	0.0339396	0.000393367	0.0010339	-1	0.464646	CD8naive	eQTL	pvalue	NA	NA
chr1:154829845_155348199	ZBTB7B	chr1	154829845	155348199	rs112344141	chr1:154983036	0.9023	KRTCAP2	ENSG00000163463	442	0.93866	0.00838839	0.0514587	0.00045883	0.00103371	-1	0.138009	THSTAR	eQTL	pvalue	0.0299705	8
chr17:37471330_38219005	IKZF3	chr17	37471330	38219005	rs9909593	chr17:37970149	0.9311	NA	ENSG00000227450	391	0.957606	0.00965056	0.0313952	0.000315361	0.00103325	-1	0.460358	TH1	eQTL	pvalue	NA	NA
chr6:36345180_36612323	ETV7	chr6	36345180	36612323	rs1076928	chr6:36348689	0.9266	LINC02520	ENSG00000204110	186	0.971314	0.0116365	0.0158279	0.000188589	0.00103281	1	0.424731	M2	eQTL	pvalue	NA	NA
chr11:14376802_15361047	PDE3B	chr11	14376802	15361047	.	chr11:14868316	0.7068	NA	ENSG00000221556	407	0.955814	0.013125	0.029623	0.000405744	0.00103186	0	0	NK	eQTL	pvalue	NA	NA
chr1:11853206_12099345	CLCN6	chr1	11853206	12099345	rs198398	chr1:11883342	1.189	PRAMEF31P	ENSG00000250894	106	0.976692	0.0141282	0.0080331	0.000115171	0.0010314	0	0	TH1	eQTL	pvalue	NA	NA
chr2:204447861_204815644	CD28	chr2	204447861	204815644	rs12614091	chr2:204632861	1.0698	MTND4LP17	ENSG00000241221	103	0.969602	0.00204596	0.0272644	5.64996e-05	0.00103126	1	0.786408	NK	eQTL	pvalue	NA	NA
chr14:103015542_103459588	TRAF3	chr14	103015542	103459588	rs12588969	chr14:103230758	0.9148	ATP5MJ	ENSG00000156411	41	0.985551	0.00973486	0.00364834	3.50064e-05	0.00103037	-1	0.487805	CD4naive	eQTL	pvalue	NA	3
chr17:37471330_38219005	IKZF3	chr17	37471330	38219005	rs9909593	chr17:37970149	0.9311	NA	ENSG00000263975	377	0.935273	0.00576593	0.0575779	0.000353936	0.0010295	-1	0.254642	Bnaive	eQTL	pvalue	NA	NA
chr14:103015542_103459588	TRAF3	chr14	103015542	103459588	rs12588969	chr14:103230758	0.9148	ATP5MJ	ENSG00000156411	41	0.985382	0.00973319	0.00381843	3.66874e-05	0.00102944	1	0.390244	TH17	eQTL	pvalue	NA	3
chr22:22017142_22349088	MAPK1	chr22	22017142	22349088	rs9610458	chr22:22205353	1.121	POM121L4P	ENSG00000217261	70	0.980964	0.0123884	0.00554911	6.90493e-05	0.00102943	-1	0.171429	THSTAR	eQTL	pvalue	NA	NA
chr11:14376802_15361047	PDE3B	chr11	14376802	15361047	.	chr11:14868316	0.7068	NA	ENSG00000221556	405	0.956005	0.0130897	0.0294733	0.000402521	0.00102902	0	0	M2	eQTL	pvalue	NA	NA
chr7:128551740_128735438	IRF5	chr7	128551740	128735438	rs4728142	chr7:128573967	0.9406		ENSG00000244036	219	0.967272	0.011554	0.0199088	0.000236781	0.00102808	-1	0.502283	TH1	eQTL	pvalue	NA	NA
chr13:99570862_100512004	UBAC2	chr13	99570862	100512004	rs77654077	chr13:100026952	1.7768		ENSG00000224356	451	0.938884	0.0088892	0.0507197	0.000479178	0.00102802	1	0.629712	TFH	eQTL	pvalue	NA	NA
chr3:121369811_122211421	CD86	chr3	121369811	122211421	rs75937181	chr3:121783015	1.2386		ENSG00000273454	448	0.949695	0.0117531	0.0370668	0.000457701	0.00102738	1	0.622768	Bnaive	eQTL	pvalue	NA	NA
chr1:11853206_12099345	CLCN6	chr1	11853206	12099345	rs198398	chr1:11883342	1.189	PRAMEF31P	ENSG00000250894	105	0.97683	0.0140837	0.00794543	0.000113528	0.00102732	0	0	CD8naive	eQTL	pvalue	NA	NA
chr1:11853206_12099345	CLCN6	chr1	11853206	12099345	rs198398	chr1:11883342	1.189	PRAMEF31P	ENSG00000250894	105	0.97683	0.0140837	0.00794543	0.000113528	0.00102732	0	0	TH17	eQTL	pvalue	NA	NA
chr1:11853206_12099345	CLCN6	chr1	11853206	12099345	rs198398	chr1:11883342	1.189	PRAMEF31P	ENSG00000250894	105	0.97683	0.0140837	0.00794543	0.000113528	0.00102732	0	0	THSTAR	eQTL	pvalue	NA	NA
chr1:11853206_12099345	CLCN6	chr1	11853206	12099345	rs198398	chr1:11883342	1.189	PRAMEF31P	ENSG00000250894	105	0.97683	0.0140837	0.00794543	0.000113528	0.00102732	0	0	TH2	eQTL	pvalue	NA	NA
chr1:11853206_12099345	CLCN6	chr1	11853206	12099345	rs198398	chr1:11883342	1.189	PRAMEF31P	ENSG00000250894	105	0.97683	0.0140837	0.00794543	0.000113528	0.00102732	0	0	TREGnaive	eQTL	pvalue	NA	NA
chr1:11853206_12099345	CLCN6	chr1	11853206	12099345	rs198398	chr1:11883342	1.189	PRAMEF31P	ENSG00000250894	105	0.97683	0.0140837	0.00794543	0.000113528	0.00102732	0	0	CD4stim	eQTL	pvalue	NA	NA
chr1:11853206_12099345	CLCN6	chr1	11853206	12099345	rs198398	chr1:11883342	1.189	PRAMEF31P	ENSG00000250894	105	0.97683	0.0140837	0.00794543	0.000113528	0.00102732	0	0	CD8stim	eQTL	pvalue	NA	NA
chr1:11853206_12099345	CLCN6	chr1	11853206	12099345	rs198398	chr1:11883342	1.189	PRAMEF31P	ENSG00000250894	105	0.97683	0.0140837	0.00794543	0.000113528	0.00102732	0	0	M2	eQTL	pvalue	NA	NA
chr1:11853206_12099345	CLCN6	chr1	11853206	12099345	rs198398	chr1:11883342	1.189	PRAMEF31P	ENSG00000250894	105	0.97683	0.0140837	0.00794543	0.000113528	0.00102732	0	0	NK	eQTL	pvalue	NA	NA
chr1:11853206_12099345	CLCN6	chr1	11853206	12099345	rs198398	chr1:11883342	1.189	PRAMEF31P	ENSG00000250894	105	0.97683	0.0140837	0.00794543	0.000113528	0.00102732	0	0	TFH	eQTL	pvalue	NA	NA
chr1:11853206_12099345	CLCN6	chr1	11853206	12099345	rs198398	chr1:11883342	1.189	PRAMEF31P	ENSG00000250894	105	0.97683	0.0140837	0.00794543	0.000113528	0.00102732	0	0	TREG_MEM	eQTL	pvalue	NA	NA
chr17:37471330_38219005	IKZF3	chr17	37471330	38219005	rs9909593	chr17:37970149	0.9311	NA	ENSG00000227450	391	0.956457	0.00965524	0.0325345	0.000327403	0.00102615	-1	0.327366	TH17	eQTL	pvalue	NA	NA
chr6:130272324_130466094	L3MBTL3	chr6	130272324	130466094	rs75191738	chr6:130348257	1.0908	EPB41L2	ENSG00000079819	136	0.975831	0.0102554	0.0127547	0.000133018	0.00102589	1	0.147059	TFH	eQTL	pvalue	0.993883	2
chr2:65536082_65713102	SPRED2	chr2	65536082	65713102	rs13385171	chr2:65661843	1.0724		ENSG00000238012	24	0.983868	0.012708	0.00236837	2.9565e-05	0.00102581	-1	0.333333	Bnaive	eQTL	pvalue	NA	NA
chr1:85416840_86010196	BCL10	chr1	85416840	86010196	rs35486093	chr1:85729820	0.8357	CLCA1	ENSG00000016490	92	0.979247	0.0104905	0.00913974	9.68871e-05	0.00102572	-1	0.597826	THSTAR	eQTL	pvalue	6.08038e-06	4
chr1:154829845_155348199	ZBTB7B	chr1	154829845	155348199	rs112344141	chr1:154983036	0.9023		ENSG00000232519	442	0.937903	0.00838162	0.0522245	0.000465682	0.00102529	-1	0.676471	TH17	eQTL	pvalue	NA	NA
chr1:154829845_155348199	ZBTB7B	chr1	154829845	155348199	rs112344141	chr1:154983036	0.9023		ENSG00000227673	442	0.940314	0.00840317	0.0498132	0.000444133	0.00102516	-1	0.436652	TFH	eQTL	pvalue	NA	NA
chr8:79005727_79716536	PKIA	chr8	79005727	79716536	rs28703878	chr8:79417222	0.8749	LINC01607	ENSG00000272138	32	0.987521	0.00741392	0.00401142	2.90912e-05	0.00102497	1	0.96875	monocytes	eQTL	pvalue	NA	NA
chr11:63849101_64220132	PRDX5	chr11	63849101	64220132	rs11231749	chr11:64095178	1.0758	NEAT1	ENSG00000245532	31	0.989551	0.00558699	0.00381722	2.05277e-05	0.00102426	-1	0.16129	CD4stim	eQTL	pvalue	NA	NA
chr1:154829845_155348199	ZBTB7B	chr1	154829845	155348199	rs112344141	chr1:154983036	0.9023	PYGO2	ENSG00000163348	442	0.933777	0.00833019	0.0563667	0.000501821	0.00102391	1	0.382353	TH1	eQTL	pvalue	0.923104	2
chr1:11853206_12099345	CLCN6	chr1	11853206	12099345	rs198398	chr1:11883342	1.189	PRAMEF31P	ENSG00000250894	104	0.976968	0.0140389	0.00785827	0.000111899	0.00102324	0	0	Bnaive	eQTL	pvalue	NA	NA
chr1:11853206_12099345	CLCN6	chr1	11853206	12099345	rs198398	chr1:11883342	1.189	PRAMEF31P	ENSG00000250894	104	0.976968	0.0140389	0.00785827	0.000111899	0.00102324	0	0	monocytes	eQTL	pvalue	NA	NA
chr1:154829845_155348199	ZBTB7B	chr1	154829845	155348199	rs112344141	chr1:154983036	0.9023	MUC1	ENSG00000185499	440	0.938565	0.00820853	0.0517531	0.000451602	0.00102214	1	0.893182	NK	eQTL	pvalue	0.730965	4
chr1:154829845_155348199	ZBTB7B	chr1	154829845	155348199	rs112344141	chr1:154983036	0.9023	SCAMP3	ENSG00000116521	442	0.931965	0.00832856	0.0581662	0.000518784	0.00102161	1	0.723982	TH17	eQTL	pvalue	0.0128944	4
chr1:154829845_155348199	ZBTB7B	chr1	154829845	155348199	rs112344141	chr1:154983036	0.9023	MSTO2P	ENSG00000203761	442	0.925805	0.00827351	0.0643263	0.000573834	0.00102141	-1	0.470588	CD4naive	eQTL	pvalue	NA	NA
chr1:154829845_155348199	ZBTB7B	chr1	154829845	155348199	rs112344141	chr1:154983036	0.9023	CLK2	ENSG00000176444	442	0.93937	0.00839473	0.0507615	0.000452612	0.0010212	1	0.726244	TH17	eQTL	pvalue	0.999953	1
chr1:154829845_155348199	ZBTB7B	chr1	154829845	155348199	rs112344141	chr1:154983036	0.9023	ASH1L	ENSG00000116539	442	0.938235	0.00838459	0.0518972	0.000462761	0.00102087	-1	0.174208	CD4naive	eQTL	pvalue	1	1
chr1:154829845_155348199	ZBTB7B	chr1	154829845	155348199	rs112344141	chr1:154983036	0.9023	DAP3	ENSG00000132676	442	0.942392	0.00842174	0.04774	0.00042561	0.00102084	-1	0.19457	TREGnaive	eQTL	pvalue	1.90763e-05	7
chr19:10258259_10897760	TYK2	chr19	10258259	10897760	rs34536443	chr19:10463118	1.3037	ZNF823	ENSG00000197933	64	0.980092	0.0134245	0.00539004	7.28083e-05	0.00102017	1	0.25	CD8stim	eQTL	pvalue	2.08859e-06	6
chr22:22017142_22349088	MAPK1	chr22	22017142	22349088	rs9610458	chr22:22205353	1.121	POM121L4P	ENSG00000217261	70	0.980616	0.012384	0.00590661	7.35736e-05	0.00102001	1	0.7	CD8stim	eQTL	pvalue	NA	NA
chr7:128551740_128735438	IRF5	chr7	128551740	128735438	rs4728142	chr7:128573967	0.9406	KLHDC10	ENSG00000128607	91	0.97666	0.0051858	0.0170447	8.94827e-05	0.00101988	1	0.868132	THSTAR	eQTL	pvalue	0.996684	2
chr1:154829845_155348199	ZBTB7B	chr1	154829845	155348199	rs112344141	chr1:154983036	0.9023	RIT1	ENSG00000143622	385	0.930337	0.00777396	0.0603673	0.000503415	0.00101867	-1	0.358442	CD8naive	eQTL	pvalue	0.66681	4
chr22:22017142_22349088	MAPK1	chr22	22017142	22349088	rs9610458	chr22:22205353	1.121	POM121L4P	ENSG00000217261	70	0.980482	0.0123823	0.00604224	7.5288e-05	0.00101841	-1	0.0714286	CD8naive	eQTL	pvalue	NA	NA
chr17:37471330_38219005	IKZF3	chr17	37471330	38219005	rs9909593	chr17:37970149	0.9311	NA	ENSG00000227450	391	0.948291	0.00957281	0.0407075	0.000409915	0.00101836	-1	0.219949	TFH	eQTL	pvalue	NA	NA
chr11:63849101_64220132	PRDX5	chr11	63849101	64220132	rs11231749	chr11:64095178	1.0758	FRMD8	ENSG00000126391	74	0.981838	0.0102624	0.00681195	7.0182e-05	0.00101784	-1	0.22973	M2	eQTL	pvalue	0.0842909	3
chr7:128551740_128735438	IRF5	chr7	128551740	128735438	rs4728142	chr7:128573967	0.9406	ZC3HC1	ENSG00000091732	118	0.977865	0.0103445	0.0106611	0.000111763	0.00101764	1	0.745763	NK	eQTL	pvalue	0.000510516	4
chr1:154829845_155348199	ZBTB7B	chr1	154829845	155348199	rs112344141	chr1:154983036	0.9023	FLAD1	ENSG00000160688	442	0.936903	0.00837269	0.0532318	0.000474691	0.00101743	1	0.771493	TH17	eQTL	pvalue	0.0917935	4
chr19:18164862_18409068	MPV17L2	chr19	18164862	18409068	rs4808760	chr19:18301979	0.8741		ENSG00000269066	115	0.977754	0.0108793	0.0102375	0.000112894	0.00101676	1	0.304348	CD8stim	eQTL	pvalue	NA	NA
chr4:87502391_88275366	AFF1	chr4	87502391	88275366	rs2705616	chr4:87862396	0.9207		ENSG00000241853	367	0.949375	0.0098548	0.0393462	0.000407409	0.00101664	1	0.689373	NK	eQTL	pvalue	NA	NA
chr1:154829845_155348199	ZBTB7B	chr1	154829845	155348199	rs112344141	chr1:154983036	0.9023	FDPS	ENSG00000160752	442	0.943034	0.00842748	0.047102	0.000419913	0.00101659	1	0.721719	TREGnaive	eQTL	pvalue	0.00175128	4
chr22:40104694_40376383	ENTHD1	chr22	40104694	40376383	rs137955	chr22:40291807	1.064	NA	ENSG00000238887	26	0.984267	0.0125447	0.00214638	2.63406e-05	0.00101559	1	0.615385	monocytes	eQTL	pvalue	NA	NA
chr1:154829845_155348199	ZBTB7B	chr1	154829845	155348199	rs112344141	chr1:154983036	0.9023	AQP10	ENSG00000143595	425	0.946161	0.0082917	0.0441462	0.000385861	0.00101545	1	0.416471	TH2	eQTL	pvalue	0.0152783	7
chr8:79005727_79716536	PKIA	chr8	79005727	79716536	rs28703878	chr8:79417222	0.8749	HEY1	ENSG00000164683	33	0.987627	0.00744164	0.00388858	2.82854e-05	0.00101449	-1	0.393939	TH2	eQTL	pvalue	0.916105	5
chr7:28138193_28260538	JAZF1	chr7	28138193	28260538	rs10245867	chr7:28142186	0.9393	CPVL	ENSG00000106066	47	0.987349	0.00690424	0.0047033	3.18767e-05	0.00101206	-1	0.93617	CD4naive	eQTL	pvalue	4.06684e-07	6
chr1:154829845_155348199	ZBTB7B	chr1	154829845	155348199	rs112344141	chr1:154983036	0.9023	GBA	ENSG00000177628	442	0.939294	0.00839405	0.0508484	0.000453399	0.00101036	-1	0.244344	TFH	eQTL	pvalue	0.0340405	5
chr17:37471330_38219005	IKZF3	chr17	37471330	38219005	rs9909593	chr17:37970149	0.9311	NA	ENSG00000108294	389	0.94269	0.0093938	0.0464439	0.000461798	0.00101027	-1	0.719794	CD4stim	eQTL	pvalue	NA	2
chr14:103015542_103459588	TRAF3	chr14	103015542	103459588	rs12588969	chr14:103230758	0.9148	PPP2R5C	ENSG00000078304	231	0.945305	0.00668037	0.046676	0.000328844	0.00101001	1	0.627706	monocytes	eQTL	pvalue	0.997673	2
chr20:48121370_48874826	SLC9A8	chr20	48121370	48874826	rs6020055	chr20:48422095	1.2876	DPM1	ENSG00000000419	383	0.946808	0.0106569	0.0410638	0.000461187	0.0010099	-1	0.490862	CD8stim	eQTL	pvalue	0.536747	5
chr20:48121370_48874826	SLC9A8	chr20	48121370	48874826	rs6020055	chr20:48422095	1.2876	NA	ENSG00000265582	396	0.953346	0.0110785	0.0341701	0.00039607	0.00100951	1	0.54798	THSTAR	eQTL	pvalue	NA	NA
chr1:85416840_86010196	BCL10	chr1	85416840	86010196	rs35486093	chr1:85729820	0.8357	CLCA1	ENSG00000016490	92	0.971446	0.010407	0.0169566	0.000180645	0.0010094	-1	0.315217	TH2	eQTL	pvalue	6.08038e-06	4
chr2:65536082_65713102	SPRED2	chr2	65536082	65713102	rs13385171	chr2:65661843	1.0724		ENSG00000238012	25	0.9836	0.0128731	0.00248635	3.15313e-05	0.00100931	-1	0.2	CD4naive	eQTL	pvalue	NA	NA
chr1:154829845_155348199	ZBTB7B	chr1	154829845	155348199	rs112344141	chr1:154983036	0.9023	RUSC1-AS1	ENSG00000225855	441	0.932487	0.00831789	0.0576725	0.000513436	0.00100899	1	0.653061	CD4stim	eQTL	pvalue	NA	NA
chr1:154829845_155348199	ZBTB7B	chr1	154829845	155348199	rs112344141	chr1:154983036	0.9023	RNU6-106P	ENSG00000207134	442	0.929773	0.00830897	0.0603705	0.000538496	0.00100876	-1	0.441176	THSTAR	eQTL	pvalue	NA	NA
chr20:48121370_48874826	SLC9A8	chr20	48121370	48874826	rs6020055	chr20:48422095	1.2876	NA	ENSG00000265582	390	0.954849	0.0110248	0.0327408	0.000377022	0.00100837	-1	0.507692	M2	eQTL	pvalue	NA	NA
chr7:128551740_128735438	IRF5	chr7	128551740	128735438	rs4728142	chr7:128573967	0.9406	ZC3HC1	ENSG00000091732	119	0.977396	0.0103872	0.0110918	0.000116869	0.00100831	-1	0.848739	TH2	eQTL	pvalue	0.000510516	4
chr13:50638834_51060809	KCNRG	chr13	50638834	51060809	rs9591325	chr13:50811220	1.2366	MLNR	ENSG00000102539	189	0.967188	0.00969914	0.0218865	0.000218474	0.00100796	-1	0.518519	TREG_MEM	eQTL	pvalue	0.0465877	7
chr1:154829845_155348199	ZBTB7B	chr1	154829845	155348199	rs112344141	chr1:154983036	0.9023	THBS3-AS1	ENSG00000231064	442	0.938196	0.00836961	0.0519639	0.00046256	0.00100756	-1	0.60181	TH1	eQTL	pvalue	NA	NA
chr22:40104694_40376383	ENTHD1	chr22	40104694	40376383	rs137955	chr22:40291807	1.064	NA	ENSG00000238887	27	0.983842	0.012553	0.00256594	3.17322e-05	0.00100705	-1	0.222222	TFH	eQTL	pvalue	NA	NA
chr1:154829845_155348199	ZBTB7B	chr1	154829845	155348199	rs112344141	chr1:154983036	0.9023	MSTO1	ENSG00000125459	442	0.931632	0.00832559	0.0585147	0.000521914	0.00100536	1	0.565611	TREGnaive	eQTL	pvalue	0.0418045	7
chr1:154829845_155348199	ZBTB7B	chr1	154829845	155348199	rs112344141	chr1:154983036	0.9023	RIT1	ENSG00000143622	385	0.944572	0.0078929	0.046146	0.000384595	0.00100495	-1	0.285714	CD4naive	eQTL	pvalue	0.66681	4
chr3:159485268_159713078	IL12A	chr3	159485268	159713078	rs1014486	chr3:159691112	1.1108		ENSG00000271778	30	0.986504	0.00906525	0.00339575	3.01996e-05	0.00100484	1	0.9	TH2	eQTL	pvalue	NA	NA
chr1:154829845_155348199	ZBTB7B	chr1	154829845	155348199	rs112344141	chr1:154983036	0.9023		ENSG00000234937	442	0.929063	0.00830262	0.0610848	0.000544884	0.00100464	1	0.368778	TH17	eQTL	pvalue	NA	NA
chr2:112423188_113109590	MERTK	chr2	112423188	113109590	rs57116599	chr2:112770799	0.8869	PSD4	ENSG00000125637	220	0.969583	0.0114502	0.0177539	0.000208658	0.00100422	1	0.572727	NK	eQTL	pvalue	0.805496	2
chr17:73033162_73583027	GRB2	chr17	73033162	73583027	rs9900529	chr17:73335776	1.0994	SNORD1B	ENSG00000199961	78	0.982913	0.00808224	0.00793767	6.42664e-05	0.00100304	1	0.679487	TH17	eQTL	pvalue	NA	NA
chr20:48121370_48874826	SLC9A8	chr20	48121370	48874826	rs6020055	chr20:48422095	1.2876	NA	ENSG00000265582	397	0.952043	0.0110702	0.0354726	0.000411467	0.001003	-1	0.287154	TH1	eQTL	pvalue	NA	NA
chr17:73033162_73583027	GRB2	chr17	73033162	73583027	rs9900529	chr17:73335776	1.0994	RPL38	ENSG00000172809	177	0.973621	0.0103774	0.0148415	0.000157186	0.00100286	1	0.564972	TH1	eQTL	pvalue	0.890753	3
chr20:48121370_48874826	SLC9A8	chr20	48121370	48874826	rs6020055	chr20:48422095	1.2876	NA	ENSG00000251876	316	0.958255	0.00994366	0.030484	0.000315325	0.00100247	-1	0.253165	M2	eQTL	pvalue	NA	NA
chr2:112423188_113109590	MERTK	chr2	112423188	113109590	rs57116599	chr2:112770799	0.8869	PSD4	ENSG00000125637	223	0.965606	0.0114478	0.0216877	0.000256118	0.00100241	-1	0.121076	CD8stim	eQTL	pvalue	0.805496	2
chr1:154829845_155348199	ZBTB7B	chr1	154829845	155348199	rs112344141	chr1:154983036	0.9023	MTX1	ENSG00000173171	442	0.930655	0.00831685	0.0594947	0.000530675	0.00100241	1	0.5	TREGnaive	eQTL	pvalue	0.198221	4
chr1:154829845_155348199	ZBTB7B	chr1	154829845	155348199	rs112344141	chr1:154983036	0.9023	ADAR	ENSG00000160710	442	0.945914	0.00845322	0.0442359	0.000394314	0.00100229	-1	0.79638	TREG_MEM	eQTL	pvalue	0.907595	2
chr3:121369811_122211421	CD86	chr3	121369811	122211421	rs75937181	chr3:121783015	1.2386		ENSG00000273454	435	0.948126	0.0107514	0.039672	0.000448864	0.00100194	1	0.673563	NK	eQTL	pvalue	NA	NA
chr8:95624697_96202472	INTS8	chr8	95624697	96202472	rs78727559	chr8:95851818	0.893	MIR378D2HG	ENSG00000264448	609	0.937429	0.0111224	0.0498569	0.000590542	0.00100146	-1	0.420361	TH1	eQTL	pvalue	NA	NA
chr4:47709959_48262356	TXK	chr4	47709959	48262356	rs6837324	chr4:48127262	0.9173	MTCO3P39	ENSG00000268736	39	0.981057	0.00917161	0.00868957	8.02351e-05	0.00100111	1	0.487179	THSTAR	eQTL	pvalue	NA	NA
chr17:73033162_73583027	GRB2	chr17	73033162	73583027	rs9900529	chr17:73335776	1.0994		ENSG00000267543	101	0.981138	0.00855222	0.00922986	7.94529e-05	0.00100037	1	0.871287	TFH	eQTL	pvalue	NA	NA
chr17:37471330_38219005	IKZF3	chr17	37471330	38219005	rs9909593	chr17:37970149	0.9311		ENSG00000234477	333	0.959896	0.00988013	0.0289273	0.000296746	0.00100018	1	0.672673	NK	eQTL	pvalue	NA	NA
chr1:154829845_155348199	ZBTB7B	chr1	154829845	155348199	rs112344141	chr1:154983036	0.9023		ENSG00000271267	441	0.928498	0.00813576	0.0618254	0.000540731	0.00100009	-1	0.378685	Bnaive	eQTL	pvalue	NA	NA
chr13:99570862_100512004	UBAC2	chr13	99570862	100512004	rs77654077	chr13:100026952	1.7768		ENSG00000224356	449	0.943118	0.0088443	0.0466016	0.000436017	0.00100003	1	0.859688	monocytes	eQTL	pvalue	NA	NA
chr8:95624697_96202472	INTS8	chr8	95624697	96202472	rs78727559	chr8:95851818	0.893	MYL12AP1	ENSG00000254387	516	0.93375	0.00874974	0.0559771	0.000523536	0.000999993	1	0.827519	CD8stim	eQTL	pvalue	NA	NA
chr13:50638834_51060809	KCNRG	chr13	50638834	51060809	rs9591325	chr13:50811220	1.2366	MLNR	ENSG00000102539	189	0.968802	0.00971532	0.0202813	0.000202386	0.000999371	-1	0.222222	TFH	eQTL	pvalue	0.0465877	7
chr20:48121370_48874826	SLC9A8	chr20	48121370	48874826	rs6020055	chr20:48422095	1.2876	MOCS3	ENSG00000124217	385	0.954779	0.0107687	0.0330809	0.000372111	0.000999249	1	0.462338	TFH	eQTL	pvalue	1.13607e-05	8
chr2:112423188_113109590	MERTK	chr2	112423188	113109590	rs57116599	chr2:112770799	0.8869	PSD4	ENSG00000125637	222	0.969489	0.0114773	0.0178247	0.000210018	0.000999039	-1	0.518018	monocytes	eQTL	pvalue	0.805496	2
chr19:18164862_18409068	MPV17L2	chr19	18164862	18409068	rs4808760	chr19:18301979	0.8741		ENSG00000269066	115	0.977083	0.0108718	0.0109257	0.00012057	0.000998958	-1	0.434783	THSTAR	eQTL	pvalue	NA	NA
chr3:121369811_122211421	CD86	chr3	121369811	122211421	rs75937181	chr3:121783015	1.2386		ENSG00000273454	433	0.949414	0.0107203	0.0384335	0.000432974	0.000998729	-1	0.443418	CD4naive	eQTL	pvalue	NA	NA
chr6:36345180_36612323	ETV7	chr6	36345180	36612323	rs1076928	chr6:36348689	0.9266	LINC02520	ENSG00000204110	184	0.972585	0.0116134	0.0146307	0.000173704	0.000997625	-1	0.206522	Bnaive	eQTL	pvalue	NA	NA
chr14:103199716_103463149	TRAF3	chr14	103199716	103463149	rs12147246	chr14:103265844	0.9054	RD3L	ENSG00000227729	47	0.98454	0.00986991	0.00454836	4.46e-05	0.000996791	-1	0.446809	TH2	eQTL	pvalue	NA	7
chr17:37471330_38219005	IKZF3	chr17	37471330	38219005	rs9909593	chr17:37970149	0.9311	NA	ENSG00000108294	391	0.95261	0.00961641	0.0364107	0.000366562	0.000996539	-1	0.672634	CD8stim	eQTL	pvalue	NA	2
chr17:37869878_38507250	NR1D1	chr17	37869878	38507250	rs883871	chr17:38252660	0.9009	NA	ENSG00000252278	16	0.985809	0.0118188	0.00136055	1.53151e-05	0.000996493	-1	0.3125	TH1	eQTL	pvalue	NA	NA
chr19:18164862_18409068	MPV17L2	chr19	18164862	18409068	rs4808760	chr19:18301979	0.8741		ENSG00000269066	115	0.976959	0.0108705	0.0110538	0.000121998	0.000995011	1	0.408696	monocytes	eQTL	pvalue	NA	NA
chr7:28138193_28260538	JAZF1	chr7	28138193	28260538	rs10245867	chr7:28142186	0.9393	HOXA-AS3	ENSG00000254369	63	0.981125	0.0129459	0.0048709	6.32765e-05	0.000994749	0	0	TH17	eQTL	pvalue	NA	NA
chr7:28138193_28260538	JAZF1	chr7	28138193	28260538	rs10245867	chr7:28142186	0.9393	HOXA-AS3	ENSG00000254369	63	0.981125	0.0129459	0.0048709	6.32765e-05	0.000994749	0	0	TH2	eQTL	pvalue	NA	NA
chr7:28138193_28260538	JAZF1	chr7	28138193	28260538	rs10245867	chr7:28142186	0.9393	HOXA-AS3	ENSG00000254369	63	0.981125	0.0129459	0.0048709	6.32765e-05	0.000994749	0	0	TFH	eQTL	pvalue	NA	NA
chr1:154829845_155348199	ZBTB7B	chr1	154829845	155348199	rs112344141	chr1:154983036	0.9023	NA	ENSG00000268141	442	0.93911	0.00839241	0.0510476	0.000455195	0.000994337	-1	0.386878	THSTAR	eQTL	pvalue	NA	NA
chr14:103199716_103463149	TRAF3	chr14	103199716	103463149	rs12147246	chr14:103265844	0.9054	RD3L	ENSG00000227729	47	0.984931	0.00987382	0.00416045	4.07138e-05	0.000994275	1	0.446809	CD4stim	eQTL	pvalue	NA	7
chr1:154829845_155348199	ZBTB7B	chr1	154829845	155348199	rs112344141	chr1:154983036	0.9023	MUC1	ENSG00000185499	441	0.931343	0.00830768	0.0588317	0.000523792	0.000994232	-1	0.421769	CD4stim	eQTL	pvalue	0.730965	4
chr11:118462188_118773904	CXCR5	chr11	118462188	118773904	rs12365699	chr11:118743286	1.1546		ENSG00000270403	68	0.982149	0.00956209	0.00722508	6.93485e-05	0.000994064	1	0.632353	TREG_MEM	eQTL	pvalue	NA	NA
chr20:48121370_48874826	SLC9A8	chr20	48121370	48874826	rs6020055	chr20:48422095	1.2876	NA	ENSG00000251876	321	0.958617	0.0102699	0.0298011	0.000318274	0.000993656	1	0.700935	CD4stim	eQTL	pvalue	NA	NA
chr1:154829845_155348199	ZBTB7B	chr1	154829845	155348199	rs112344141	chr1:154983036	0.9023		ENSG00000271380	440	0.927494	0.00811171	0.062852	0.0005487	0.00099354	-1	0.484091	NK	eQTL	pvalue	NA	NA
chr1:154829845_155348199	ZBTB7B	chr1	154829845	155348199	rs112344141	chr1:154983036	0.9023	RPSAP17	ENSG00000226855	440	0.927885	0.00811513	0.0624619	0.000545289	0.000992813	-1	0.304545	NK	eQTL	pvalue	NA	NA
chr20:48121370_48874826	SLC9A8	chr20	48121370	48874826	rs6020055	chr20:48422095	1.2876	NA	ENSG00000265582	396	0.949561	0.0110345	0.0379716	0.000440263	0.000992619	-1	0.527778	TH17	eQTL	pvalue	NA	NA
chr17:37869878_38507250	NR1D1	chr17	37869878	38507250	rs883871	chr17:38252660	0.9009	NA	ENSG00000252278	13	0.988443	0.00893827	0.00161315	1.35951e-05	0.00099222	-1	0.307692	TREGnaive	eQTL	pvalue	NA	NA
chr13:99570862_100512004	UBAC2	chr13	99570862	100512004	rs77654077	chr13:100026952	1.7768		ENSG00000224356	451	0.941533	0.00891428	0.0481065	0.000454473	0.000992163	1	0.804878	TH17	eQTL	pvalue	NA	NA
chr20:48121370_48874826	SLC9A8	chr20	48121370	48874826	rs6020055	chr20:48422095	1.2876	MOCS3	ENSG00000124217	382	0.953061	0.0106986	0.0348584	0.000390312	0.000991636	1	0.596859	CD8stim	eQTL	pvalue	1.13607e-05	8
chr10:5989954_6190329	IL2RA	chr10	5989954	6190329	rs12722559	chr10:6070273	1.2494		ENSG00000238840	21	0.989604	0.00700493	0.00238448	1.58883e-05	0.000990282	1	0.380952	TH17	eQTL	pvalue	NA	NA
chr1:212844162_213056427	BATF3	chr1	212844162	213056427	rs9308424	chr1:212877776	0.9128		ENSG00000228255	434	0.943213	0.00999655	0.0453209	0.00047934	0.000989787	1	0.320276	TH17	eQTL	pvalue	NA	NA
chr20:48121370_48874826	SLC9A8	chr20	48121370	48874826	rs6020055	chr20:48422095	1.2876	MOCS3	ENSG00000124217	382	0.954733	0.0107327	0.033173	0.000371925	0.000989632	-1	0.421466	NK	eQTL	pvalue	1.13607e-05	8
chr1:154829845_155348199	ZBTB7B	chr1	154829845	155348199	rs112344141	chr1:154983036	0.9023	DCST1-AS1	ENSG00000232093	441	0.948899	0.00846429	0.0412803	0.000367236	0.000989062	-1	0.172336	CD4stim	eQTL	pvalue	NA	NA
chr1:154829845_155348199	ZBTB7B	chr1	154829845	155348199	rs112344141	chr1:154983036	0.9023	RNU6-106P	ENSG00000207134	442	0.9438	0.00843433	0.046363	0.000413336	0.000988921	-1	0.171946	TFH	eQTL	pvalue	NA	NA
chr19:18164862_18409068	MPV17L2	chr19	18164862	18409068	rs4808760	chr19:18301979	0.8741		ENSG00000269066	115	0.977101	0.010872	0.0109175	0.000120489	0.000988733	1	0.626087	TH1	eQTL	pvalue	NA	NA
chr1:154829845_155348199	ZBTB7B	chr1	154829845	155348199	rs112344141	chr1:154983036	0.9023	LENEP	ENSG00000163352	442	0.939325	0.00839433	0.050839	0.000453337	0.000988345	1	0.233032	TH2	eQTL	pvalue	0.0322826	10
chr7:128551740_128735438	IRF5	chr7	128551740	128735438	rs4728142	chr7:128573967	0.9406	ZC3HC1	ENSG00000091732	116	0.977397	0.0102913	0.0112061	0.000117004	0.000988149	-1	0.681034	Bnaive	eQTL	pvalue	0.000510516	4
chr8:95624697_96202472	INTS8	chr8	95624697	96202472	rs78727559	chr8:95851818	0.893	MIR378D2HG	ENSG00000264448	604	0.937308	0.0109535	0.0501656	0.000585256	0.000988088	-1	0.524834	Bnaive	eQTL	pvalue	NA	NA
chr1:154829845_155348199	ZBTB7B	chr1	154829845	155348199	rs112344141	chr1:154983036	0.9023	RXFP4	ENSG00000173080	353	0.934287	0.00700432	0.0572923	0.000428531	0.000987679	-1	0.260623	monocytes	eQTL	pvalue	0.00549582	9
chr14:103199716_103463149	TRAF3	chr14	103199716	103463149	rs12147246	chr14:103265844	0.9054	TDRD9	ENSG00000156414	50	0.984425	0.00996	0.00458248	4.5376e-05	0.000987591	1	0.44	CD8stim	eQTL	pvalue	3.82299e-07	4
chr1:154829845_155348199	ZBTB7B	chr1	154829845	155348199	rs112344141	chr1:154983036	0.9023	CHRNB2	ENSG00000160716	442	0.931582	0.00832513	0.0585832	0.000522545	0.000987397	1	0.533937	TFH	eQTL	pvalue	0.720254	5
chr1:154829845_155348199	ZBTB7B	chr1	154829845	155348199	rs112344141	chr1:154983036	0.9023	RIT1	ENSG00000143622	385	0.94256	0.0078761	0.0481752	0.000401568	0.000987201	-1	0.283117	TH17	eQTL	pvalue	0.66681	4
chr20:48121370_48874826	SLC9A8	chr20	48121370	48874826	rs6020055	chr20:48422095	1.2876	NA	ENSG00000265582	391	0.952524	0.0110122	0.0350727	0.000404491	0.000986708	-1	0.40665	monocytes	eQTL	pvalue	NA	NA
chr22:40104694_40376383	ENTHD1	chr22	40104694	40376383	rs137955	chr22:40291807	1.064	NA	ENSG00000238887	27	0.984074	0.012556	0.00235433	2.90527e-05	0.000986538	1	0.481481	TH17	eQTL	pvalue	NA	NA
chr1:154829845_155348199	ZBTB7B	chr1	154829845	155348199	rs112344141	chr1:154983036	0.9023	MTX1P1	ENSG00000236675	442	0.939765	0.00839826	0.0504009	0.000449424	0.000986385	-1	0.441176	THSTAR	eQTL	pvalue	NA	NA
chr20:48121370_48874826	SLC9A8	chr20	48121370	48874826	rs6020055	chr20:48422095	1.2876	DPM1	ENSG00000000419	386	0.954463	0.0107938	0.0333812	0.000376516	0.00098552	-1	0.46114	TREG_MEM	eQTL	pvalue	0.536747	5
chr2:65536082_65713102	SPRED2	chr2	65536082	65713102	rs13385171	chr2:65661843	1.0724		ENSG00000238012	25	0.983785	0.0128755	0.00232489	2.94424e-05	0.00098514	-1	0.28	TREGnaive	eQTL	pvalue	NA	NA
chr14:103199716_103463149	TRAF3	chr14	103199716	103463149	rs12147246	chr14:103265844	0.9054	ATP5MJ	ENSG00000156411	50	0.984639	0.00996217	0.00437063	4.32354e-05	0.000984911	-1	0.56	TREGnaive	eQTL	pvalue	NA	3
chr22:22017142_22349088	MAPK1	chr22	22017142	22349088	rs9610458	chr22:22205353	1.121	POM121L4P	ENSG00000217261	70	0.981121	0.0123904	0.00543673	6.76751e-05	0.000984383	1	0.885714	CD4naive	eQTL	pvalue	NA	NA
chr1:154829845_155348199	ZBTB7B	chr1	154829845	155348199	rs112344141	chr1:154983036	0.9023	DAP3P1	ENSG00000225082	442	0.938587	0.00838774	0.0515809	0.000459971	0.000984224	-1	0.294118	TREGnaive	eQTL	pvalue	NA	NA
chr11:118462188_118773904	CXCR5	chr11	118462188	118773904	rs12365699	chr11:118743286	1.1546		ENSG00000255422	507	4.00058e-07	0.00284063	0.000140276	0.996035	0.000983989	1	0.641026	TH17	eQTL	pvalue	NA	NA
chr11:118447156_118807735	CXCR5	chr11	118447156	118807735	rs6589706	chr11:118747813	1.088		ENSG00000255422	548	4.00044e-07	0.00284059	0.000140273	0.996035	0.000983961	1	0.649635	TH17	eQTL	pvalue	NA	NA
chr11:118000454_118904452	PHLDB1	chr11	118000454	118904452	rs34026809	chr11:118480695	0.8643		ENSG00000255422	1377	3.99912e-07	0.00283991	0.00014026	0.996036	0.000983665	1	0.666667	TH17	eQTL	pvalue	NA	NA
chr4:47709959_48262356	TXK	chr4	47709959	48262356	rs6837324	chr4:48127262	0.9173		ENSG00000237961	43	0.978416	0.00947221	0.0110225	0.000105727	0.000983371	1	0.72093	TH2	eQTL	pvalue	NA	NA
chr1:154829845_155348199	ZBTB7B	chr1	154829845	155348199	rs112344141	chr1:154983036	0.9023	RUSC1-AS1	ENSG00000225855	442	0.936547	0.0083695	0.0536225	0.000478217	0.000983169	-1	0.58371	TREGnaive	eQTL	pvalue	NA	NA
chr16:29841225_30438138	TBX6	chr16	29841225	30438138	rs3809627	chr16:30103160	0.9076	ATP2A1	ENSG00000196296	26	0.988328	0.00529452	0.0053676	2.77723e-05	0.000982179	-1	0.0384615	M2	eQTL	pvalue	7.03975e-09	5
chr1:154829845_155348199	ZBTB7B	chr1	154829845	155348199	rs112344141	chr1:154983036	0.9023	GBA	ENSG00000177628	442	0.933298	0.00834047	0.0568723	0.000507261	0.000981997	-1	0.233032	TH2	eQTL	pvalue	0.0340405	5
chr13:99570862_100512004	UBAC2	chr13	99570862	100512004	rs77654077	chr13:100026952	1.7768		ENSG00000224356	451	0.9441	0.00893858	0.04555	0.000430278	0.000981489	1	0.793792	THSTAR	eQTL	pvalue	NA	NA
chr1:154829845_155348199	ZBTB7B	chr1	154829845	155348199	rs112344141	chr1:154983036	0.9023	THBS3-AS1	ENSG00000231064	442	0.945911	0.00845319	0.0442604	0.000394554	0.000980912	1	0.812217	TH2	eQTL	pvalue	NA	NA
chr17:37471330_38219005	IKZF3	chr17	37471330	38219005	rs9909593	chr17:37970149	0.9311	NA	ENSG00000227450	391	0.956452	0.00964886	0.0325905	0.000327798	0.000980821	1	0.414322	M2	eQTL	pvalue	NA	NA
chr1:154829845_155348199	ZBTB7B	chr1	154829845	155348199	rs112344141	chr1:154983036	0.9023	EFNA1	ENSG00000169242	442	0.935965	0.0083643	0.0542085	0.000483459	0.000978833	-1	0.644796	CD8naive	eQTL	pvalue	0.872063	4
chr8:95624697_96202472	INTS8	chr8	95624697	96202472	rs78727559	chr8:95851818	0.893	SRSF3P2	ENSG00000254079	508	0.948998	0.0118201	0.0377345	0.000469015	0.000978359	0	0	CD4naive	eQTL	pvalue	NA	NA
chr8:95624697_96202472	INTS8	chr8	95624697	96202472	rs78727559	chr8:95851818	0.893	SRSF3P2	ENSG00000254079	508	0.948998	0.0118201	0.0377345	0.000469015	0.000978359	0	0	CD8naive	eQTL	pvalue	NA	NA
chr8:95624697_96202472	INTS8	chr8	95624697	96202472	rs78727559	chr8:95851818	0.893	SRSF3P2	ENSG00000254079	508	0.948998	0.0118201	0.0377345	0.000469015	0.000978359	0	0	TH17	eQTL	pvalue	NA	NA
chr8:95624697_96202472	INTS8	chr8	95624697	96202472	rs78727559	chr8:95851818	0.893	SRSF3P2	ENSG00000254079	508	0.948998	0.0118201	0.0377345	0.000469015	0.000978359	0	0	THSTAR	eQTL	pvalue	NA	NA
chr8:95624697_96202472	INTS8	chr8	95624697	96202472	rs78727559	chr8:95851818	0.893	SRSF3P2	ENSG00000254079	508	0.948998	0.0118201	0.0377345	0.000469015	0.000978359	0	0	TH2	eQTL	pvalue	NA	NA
chr8:95624697_96202472	INTS8	chr8	95624697	96202472	rs78727559	chr8:95851818	0.893	SRSF3P2	ENSG00000254079	508	0.948998	0.0118201	0.0377345	0.000469015	0.000978359	0	0	TREGnaive	eQTL	pvalue	NA	NA
chr8:95624697_96202472	INTS8	chr8	95624697	96202472	rs78727559	chr8:95851818	0.893	SRSF3P2	ENSG00000254079	508	0.948998	0.0118201	0.0377345	0.000469015	0.000978359	0	0	CD8stim	eQTL	pvalue	NA	NA
chr8:95624697_96202472	INTS8	chr8	95624697	96202472	rs78727559	chr8:95851818	0.893	SRSF3P2	ENSG00000254079	508	0.948998	0.0118201	0.0377345	0.000469015	0.000978359	0	0	TFH	eQTL	pvalue	NA	NA
chr8:95624697_96202472	INTS8	chr8	95624697	96202472	rs78727559	chr8:95851818	0.893	SRSF3P2	ENSG00000254079	508	0.948998	0.0118201	0.0377345	0.000469015	0.000978359	0	0	TREG_MEM	eQTL	pvalue	NA	NA
chr1:154829845_155348199	ZBTB7B	chr1	154829845	155348199	rs112344141	chr1:154983036	0.9023	SHE	ENSG00000169291	442	0.939396	0.00839496	0.050779	0.000452812	0.000977405	-1	0.418552	TH2	eQTL	pvalue	0.72162	2
chr1:154829845_155348199	ZBTB7B	chr1	154829845	155348199	rs112344141	chr1:154983036	0.9023	PSMD8P1	ENSG00000228264	441	0.936796	0.00820846	0.0535502	0.000468245	0.000977166	-1	0.219955	Bnaive	eQTL	pvalue	NA	NA
chr14:103015542_103459588	TRAF3	chr14	103015542	103459588	rs12588969	chr14:103230758	0.9148	RD3L	ENSG00000227729	38	0.985596	0.00964394	0.00374804	3.56973e-05	0.000976793	-1	0.368421	TH2	eQTL	pvalue	NA	7
chr20:48121370_48874826	SLC9A8	chr20	48121370	48874826	rs6020055	chr20:48422095	1.2876	MOCS3	ENSG00000124217	385	0.954325	0.0107636	0.0335575	0.00037751	0.000976006	1	0.542857	THSTAR	eQTL	pvalue	1.13607e-05	8
chr7:26663520_27203139	HOXA1	chr7	26663520	27203139	rs10951154	chr7:27135314	0.9187		ENSG00000223561	194	0.970098	0.0100572	0.018676	0.000192641	0.000975894	1	0.773196	TH17	eQTL	pvalue	NA	NA
chr1:154829845_155348199	ZBTB7B	chr1	154829845	155348199	rs112344141	chr1:154983036	0.9023	DCST2	ENSG00000163354	442	0.940722	0.00840682	0.0494541	0.000440973	0.000975848	1	0.651584	TREGnaive	eQTL	pvalue	1.45882e-09	5
chr14:103015542_103459588	TRAF3	chr14	103015542	103459588	rs12588969	chr14:103230758	0.9148	RD3L	ENSG00000227729	38	0.985919	0.0096471	0.00342614	3.25493e-05	0.000975117	1	0.447368	CD4stim	eQTL	pvalue	NA	7
chr14:103199716_103463149	TRAF3	chr14	103199716	103463149	rs12147246	chr14:103265844	0.9054	ATP5MJ	ENSG00000156411	50	0.984369	0.00995944	0.0046506	4.6078e-05	0.000974846	1	0.48	TH2	eQTL	pvalue	NA	3
chr8:79005727_79716536	PKIA	chr8	79005727	79716536	rs28703878	chr8:79417222	0.8749	HEY1	ENSG00000164683	33	0.987658	0.00744187	0.00389647	2.83846e-05	0.000974779	-1	0.242424	CD4stim	eQTL	pvalue	0.916105	5
chr1:154829845_155348199	ZBTB7B	chr1	154829845	155348199	rs112344141	chr1:154983036	0.9023	PKLR	ENSG00000143627	442	0.933074	0.00833847	0.0571036	0.000509335	0.000974659	1	0.676471	CD8naive	eQTL	pvalue	1.0002e-05	6
chr8:95624697_96202472	INTS8	chr8	95624697	96202472	rs78727559	chr8:95851818	0.893	SRSF3P2	ENSG00000254079	505	0.949299	0.0117771	0.0374859	0.000464078	0.000974393	0	0	NK	eQTL	pvalue	NA	NA
chr19:10744807_11274530	SMARCA4	chr19	10744807	11274530	rs12609500	chr19:11173928	1.0997	RNA5SP467	ENSG00000212576	173	0.967406	0.00788673	0.0235424	0.000190954	0.000974292	-1	0.0982659	TH2	eQTL	pvalue	NA	NA
chr1:154829845_155348199	ZBTB7B	chr1	154829845	155348199	rs112344141	chr1:154983036	0.9023	PBXIP1	ENSG00000163346	441	0.940831	0.00824382	0.0495189	0.000432925	0.000973461	1	0.591837	Bnaive	eQTL	pvalue	5.79844e-07	6
chr16:29841225_30438138	TBX6	chr16	29841225	30438138	rs3809627	chr16:30103160	0.9076	ATP2A1	ENSG00000196296	26	0.988442	0.00529513	0.0052619	2.72148e-05	0.000973458	-1	0.0384615	CD8stim	eQTL	pvalue	7.03975e-09	5
chr8:95624697_96202472	INTS8	chr8	95624697	96202472	rs78727559	chr8:95851818	0.893	SRSF3P2	ENSG00000254079	504	0.949392	0.0117644	0.0374075	0.00046256	0.000973291	0	0	M2	eQTL	pvalue	NA	NA
chr1:154829845_155348199	ZBTB7B	chr1	154829845	155348199	rs112344141	chr1:154983036	0.9023	GON4L	ENSG00000116580	444	0.941324	0.00830757	0.0489653	0.000431167	0.000972095	-1	0.761261	M2	eQTL	pvalue	0.999999	2
chr20:48121370_48874826	SLC9A8	chr20	48121370	48874826	rs6020055	chr20:48422095	1.2876	DPM1	ENSG00000000419	380	0.954043	0.010718	0.0338885	0.000379742	0.000970429	-1	0.523684	M2	eQTL	pvalue	0.536747	5
chr7:28138193_28260538	JAZF1	chr7	28138193	28260538	rs10245867	chr7:28142186	0.9393	CPVL	ENSG00000106066	47	0.987448	0.00690493	0.00464564	3.15159e-05	0.000969647	-1	0.191489	THSTAR	eQTL	pvalue	4.06684e-07	6
chr1:154829845_155348199	ZBTB7B	chr1	154829845	155348199	rs112344141	chr1:154983036	0.9023	PBXIP1	ENSG00000163346	441	0.942329	0.00825694	0.0480255	0.000419843	0.000969228	1	0.156463	monocytes	eQTL	pvalue	5.79844e-07	6
chr14:103199716_103463149	TRAF3	chr14	103199716	103463149	rs12147246	chr14:103265844	0.9054	RD3L	ENSG00000227729	47	0.984675	0.00987126	0.00444072	4.35485e-05	0.000969221	1	0.361702	CD8stim	eQTL	pvalue	NA	7
chr22:22017142_22349088	MAPK1	chr22	22017142	22349088	rs9610458	chr22:22205353	1.121	POM121L4P	ENSG00000217261	70	0.980796	0.0123863	0.00577755	7.19951e-05	0.000968569	1	0.442857	TREG_MEM	eQTL	pvalue	NA	NA
chr8:95624697_96202472	INTS8	chr8	95624697	96202472	rs78727559	chr8:95851818	0.893	SRSF3P2	ENSG00000254079	501	0.949702	0.0117117	0.0371604	0.000457292	0.000968468	0	0	Bnaive	eQTL	pvalue	NA	NA
chr8:95624697_96202472	INTS8	chr8	95624697	96202472	rs78727559	chr8:95851818	0.893	SRSF3P2	ENSG00000254079	501	0.949702	0.0117117	0.0371604	0.000457292	0.000968468	0	0	monocytes	eQTL	pvalue	NA	NA
chr1:154829845_155348199	ZBTB7B	chr1	154829845	155348199	rs112344141	chr1:154983036	0.9023	KCNN3	ENSG00000143603	442	0.934335	0.00834973	0.0558491	0.00049813	0.000968353	-1	0.40724	THSTAR	eQTL	pvalue	0.864941	2
chr8:95624697_96202472	INTS8	chr8	95624697	96202472	rs78727559	chr8:95851818	0.893	SRSF3P2	ENSG00000254079	502	0.949664	0.0117156	0.0371941	0.000457881	0.000968208	0	0	TH1	eQTL	pvalue	NA	NA
chr17:37471330_38219005	IKZF3	chr17	37471330	38219005	rs9909593	chr17:37970149	0.9311	NA	ENSG00000056661	389	0.946643	0.00943319	0.0425332	0.000422871	0.000967745	1	0.717224	CD4stim	eQTL	pvalue	NA	2
chr14:103015542_103459588	TRAF3	chr14	103015542	103459588	rs12588969	chr14:103230758	0.9148	TDRD9	ENSG00000156414	41	0.98547	0.00973405	0.00379284	3.64971e-05	0.000966981	1	0.487805	CD8stim	eQTL	pvalue	3.82299e-07	4
chr8:95624697_96202472	INTS8	chr8	95624697	96202472	rs78727559	chr8:95851818	0.893	SRSF3P2	ENSG00000254079	499	0.949895	0.0116935	0.0369906	0.000454397	0.000966721	0	0	CD4stim	eQTL	pvalue	NA	NA
chr1:154829845_155348199	ZBTB7B	chr1	154829845	155348199	rs112344141	chr1:154983036	0.9023	ATP8B2	ENSG00000143515	427	0.936733	0.00823059	0.0535994	0.000469984	0.000966508	-1	0.199063	TH1	eQTL	pvalue	0.999565	2
chr16:29841225_30438138	TBX6	chr16	29841225	30438138	rs3809627	chr16:30103160	0.9076	ATP2A1-AS1	ENSG00000260442	26	0.988964	0.00529793	0.00474747	2.44661e-05	0.000966286	1	0.961538	CD4stim	eQTL	pvalue	NA	NA
chr14:103015542_103459588	TRAF3	chr14	103015542	103459588	rs12588969	chr14:103230758	0.9148	ATP5MJ	ENSG00000156411	41	0.985601	0.00973535	0.00366281	3.52138e-05	0.000965862	-1	0.609756	TREGnaive	eQTL	pvalue	NA	3
chr16:29841225_30438138	TBX6	chr16	29841225	30438138	rs3809627	chr16:30103160	0.9076	PYCARD	ENSG00000103490	35	0.987491	0.00437522	0.00713714	3.06563e-05	0.000965757	-1	0.0857143	monocytes	eQTL	pvalue	0.0165036	10
chr17:37471330_38219005	IKZF3	chr17	37471330	38219005	rs9909593	chr17:37970149	0.9311		ENSG00000234477	335	0.959608	0.00991078	0.029215	0.000300766	0.000965401	-1	0.414925	CD8stim	eQTL	pvalue	NA	NA
chr13:99570862_100512004	UBAC2	chr13	99570862	100512004	rs77654077	chr13:100026952	1.7768		ENSG00000224356	451	0.949668	0.00899131	0.0399976	0.000377725	0.00096494	1	0.751663	TREG_MEM	eQTL	pvalue	NA	NA
chr17:37471330_38219005	IKZF3	chr17	37471330	38219005	rs9909593	chr17:37970149	0.9311		ENSG00000234477	335	0.948586	0.00979695	0.0402373	0.000414604	0.000964886	-1	0.391045	TH17	eQTL	pvalue	NA	NA
chr19:18164862_18409068	MPV17L2	chr19	18164862	18409068	rs4808760	chr19:18301979	0.8741		ENSG00000269066	115	0.977177	0.0108729	0.0108655	0.000119934	0.000964572	-1	0.478261	TH17	eQTL	pvalue	NA	NA
chr17:73033162_73583027	GRB2	chr17	73033162	73583027	rs9900529	chr17:73335776	1.0994	CYGB	ENSG00000161544	97	0.981289	0.00844683	0.00922162	7.8415e-05	0.000963753	-1	0.639175	TFH	eQTL	pvalue	0.234617	5
chr1:154829845_155348199	ZBTB7B	chr1	154829845	155348199	rs112344141	chr1:154983036	0.9023	PYGO2	ENSG00000163348	441	0.941434	0.0082491	0.0489259	0.000427739	0.000963717	1	0.47619	Bnaive	eQTL	pvalue	0.923104	2
chr11:14376802_15361047	PDE3B	chr11	14376802	15361047	.	chr11:14868316	0.7068	NA	ENSG00000221556	408	0.956566	0.0123159	0.0297733	0.000382371	0.000962524	0	0	THSTAR	eQTL	pvalue	NA	NA
chr1:65155172_65679037	JAK1	chr1	65155172	65679037	rs72922276	chr1:65429319	1.1413		ENSG00000177452	125	0.977793	0.00860121	0.0125357	0.00010931	0.000961285	-1	0.272	TFH	eQTL	pvalue	NA	NA
chr1:154829845_155348199	ZBTB7B	chr1	154829845	155348199	rs112344141	chr1:154983036	0.9023	NA	ENSG00000252808	365	0.937624	0.00740562	0.0535875	0.000422289	0.000961013	-1	0.652055	Bnaive	eQTL	pvalue	NA	NA
chr1:154829845_155348199	ZBTB7B	chr1	154829845	155348199	rs112344141	chr1:154983036	0.9023	KRTCAP2	ENSG00000163463	442	0.938677	0.00838854	0.0515146	0.000459403	0.000959935	-1	0.183258	TH2	eQTL	pvalue	0.0299705	8
chr8:95624697_96202472	INTS8	chr8	95624697	96202472	rs78727559	chr8:95851818	0.893		ENSG00000254057	510	0.928173	0.00844207	0.0618634	0.00056171	0.000959776	-1	0.5	monocytes	eQTL	pvalue	NA	NA
chr20:48121370_48874826	SLC9A8	chr20	48121370	48874826	rs6020055	chr20:48422095	1.2876	NA	ENSG00000251876	316	0.957811	0.00993906	0.0309698	0.000320409	0.000959512	-1	0.579114	NK	eQTL	pvalue	NA	NA
chr17:73033162_73583027	GRB2	chr17	73033162	73583027	rs9900529	chr17:73335776	1.0994		ENSG00000267543	101	0.978244	0.00852699	0.0121646	0.000105075	0.000959259	1	0.663366	TH17	eQTL	pvalue	NA	NA
chr19:18164862_18409068	MPV17L2	chr19	18164862	18409068	rs4808760	chr19:18301979	0.8741		ENSG00000269066	115	0.97773	0.010879	0.010318	0.000113848	0.000958805	1	0.347826	M2	eQTL	pvalue	NA	NA
chr1:154829845_155348199	ZBTB7B	chr1	154829845	155348199	rs112344141	chr1:154983036	0.9023	SHC1	ENSG00000160691	442	0.948749	0.00847855	0.0414445	0.000369413	0.00095876	1	0.839367	TREGnaive	eQTL	pvalue	0.341635	4
chr20:48121370_48874826	SLC9A8	chr20	48121370	48874826	rs6020055	chr20:48422095	1.2876	NA	ENSG00000251876	314	0.960314	0.00992228	0.028511	0.000293626	0.000958737	1	0.490446	TH1	eQTL	pvalue	NA	NA
chr13:99570862_100512004	UBAC2	chr13	99570862	100512004	rs77654077	chr13:100026952	1.7768		ENSG00000224356	451	0.944171	0.00893925	0.0455024	0.000429851	0.000957866	-1	0.807095	CD4naive	eQTL	pvalue	NA	NA
chr1:154829845_155348199	ZBTB7B	chr1	154829845	155348199	rs112344141	chr1:154983036	0.9023	KCNN3	ENSG00000143603	444	0.934294	0.00824553	0.0560089	0.000493344	0.0009578	-1	0.385135	M2	eQTL	pvalue	0.864941	2
chr17:37471330_38219005	IKZF3	chr17	37471330	38219005	rs9909593	chr17:37970149	0.9311	NA	ENSG00000108294	391	0.958403	0.00967489	0.030656	0.000308509	0.000957634	-1	0.299233	TFH	eQTL	pvalue	NA	2
chr8:95624697_96202472	INTS8	chr8	95624697	96202472	rs78727559	chr8:95851818	0.893	GAPDHP30	ENSG00000183663	278	0.960407	0.00913811	0.02922	0.000277066	0.00095736	1	0.758993	NK	eQTL	pvalue	NA	NA
chr12:123192738_124002762	PITPNM2	chr12	123192738	124002762	rs7975763	chr12:123604053	0.886	CFAP251	ENSG00000158023	311	0.95991	0.00750938	0.0313796	0.000244526	0.000956147	-1	0.26045	TH2	eQTL	pvalue	NA	4
chr1:154829845_155348199	ZBTB7B	chr1	154829845	155348199	rs112344141	chr1:154983036	0.9023	ASH1L-IT1	ENSG00000227773	442	0.934896	0.00835475	0.0553004	0.000493239	0.000956076	-1	0.201357	THSTAR	eQTL	pvalue	NA	NA
chr2:112423188_113109590	MERTK	chr2	112423188	113109590	rs57116599	chr2:112770799	0.8869	PSD4	ENSG00000125637	222	0.966868	0.0114462	0.0204887	0.000241599	0.000955807	-1	0.130631	Bnaive	eQTL	pvalue	0.805496	2
chr7:128551740_128735438	IRF5	chr7	128551740	128735438	rs4728142	chr7:128573967	0.9406		ENSG00000199516	216	0.971086	0.0115468	0.0162197	0.000191907	0.000955564	0	0	TH1	eQTL	pvalue	NA	NA
chr1:154829845_155348199	ZBTB7B	chr1	154829845	155348199	rs112344141	chr1:154983036	0.9023	RNU7-57P	ENSG00000238365	427	0.942488	0.00828683	0.0478507	0.000419772	0.000955022	-1	0.562061	CD8naive	eQTL	pvalue	NA	NA
chr1:154829845_155348199	ZBTB7B	chr1	154829845	155348199	rs112344141	chr1:154983036	0.9023	GON4L	ENSG00000116580	442	0.946641	0.00845971	0.0435567	0.000388292	0.0009546	-1	0.468326	TREGnaive	eQTL	pvalue	0.999999	2
chr20:48121370_48874826	SLC9A8	chr20	48121370	48874826	rs6020055	chr20:48422095	1.2876	DPM1	ENSG00000000419	386	0.955973	0.0108109	0.0319014	0.000359812	0.000954419	-1	0.450777	TREGnaive	eQTL	pvalue	0.536747	5
chr22:22017142_22349088	MAPK1	chr22	22017142	22349088	rs9610458	chr22:22205353	1.121	POM121L4P	ENSG00000217261	70	0.981308	0.0123928	0.00527982	6.57244e-05	0.000953542	-1	0.0571429	NK	eQTL	pvalue	NA	NA
chr4:87502391_88275366	AFF1	chr4	87502391	88275366	rs2705616	chr4:87862396	0.9207		ENSG00000241853	364	0.956498	0.00962908	0.032592	0.000327151	0.000953351	-1	0.307692	TH1	eQTL	pvalue	NA	NA
chr14:103015542_103459588	TRAF3	chr14	103015542	103459588	rs12588969	chr14:103230758	0.9148	ATP5MJ	ENSG00000156411	41	0.985425	0.00973361	0.00385132	3.70887e-05	0.000953003	1	0.536585	TH2	eQTL	pvalue	NA	3
chr2:65536082_65713102	SPRED2	chr2	65536082	65713102	rs13385171	chr2:65661843	1.0724		ENSG00000238012	25	0.983632	0.0128735	0.00250951	3.18909e-05	0.000952862	1	0.52	TH2	eQTL	pvalue	NA	NA
chr8:95624697_96202472	INTS8	chr8	95624697	96202472	rs78727559	chr8:95851818	0.893	MYL12AP1	ENSG00000254387	513	0.940364	0.0086921	0.0495351	0.000456918	0.00095234	1	0.518519	NK	eQTL	pvalue	NA	NA
chr1:154829845_155348199	ZBTB7B	chr1	154829845	155348199	rs112344141	chr1:154983036	0.9023	THBS3	ENSG00000169231	441	0.942741	0.00826056	0.0476305	0.0004164	0.00095112	1	0.845805	Bnaive	eQTL	pvalue	1.20601e-08	6
chr4:87502391_88275366	AFF1	chr4	87502391	88275366	rs2705616	chr4:87862396	0.9207		ENSG00000241853	370	0.958241	0.0100421	0.030448	0.000318135	0.000951115	-1	0.602703	THSTAR	eQTL	pvalue	NA	NA
chr8:95624697_96202472	INTS8	chr8	95624697	96202472	rs78727559	chr8:95851818	0.893		ENSG00000248762	361	0.956709	0.0099517	0.0320564	0.000332501	0.00095058	-1	0.686981	monocytes	eQTL	pvalue	NA	NA
chr7:26663520_27203139	HOXA1	chr7	26663520	27203139	rs10951154	chr7:27135314	0.9187		ENSG00000239622	90	0.980225	0.00724077	0.0115006	8.40034e-05	0.000949297	-1	0.1	CD4naive	eQTL	pvalue	NA	NA
chr20:48121370_48874826	SLC9A8	chr20	48121370	48874826	rs6020055	chr20:48422095	1.2876	NA	ENSG00000265582	396	0.955127	0.0110992	0.0324484	0.000376123	0.000949082	-1	0.29798	CD4stim	eQTL	pvalue	NA	NA
chr3:121369811_122211421	CD86	chr3	121369811	122211421	rs75937181	chr3:121783015	1.2386		ENSG00000272678	432	0.953778	0.0114601	0.0334126	0.000400519	0.000949062	0	0	M2	eQTL	pvalue	NA	NA
chr6:130272324_130466094	L3MBTL3	chr6	130272324	130466094	rs75191738	chr6:130348257	1.0908	EPB41L2	ENSG00000079819	136	0.973895	0.0102351	0.0147666	0.00015424	0.0009489	-1	0.286765	CD8stim	eQTL	pvalue	0.993883	2
chr13:50638834_51060809	KCNRG	chr13	50638834	51060809	rs9591325	chr13:50811220	1.2366	MLNR	ENSG00000102539	189	0.969611	0.00972344	0.0195223	0.000194824	0.000948633	1	0.47619	CD4naive	eQTL	pvalue	0.0465877	7
chr20:48121370_48874826	SLC9A8	chr20	48121370	48874826	rs6020055	chr20:48422095	1.2876	DPM1	ENSG00000000419	386	0.954278	0.0107917	0.0336022	0.000379052	0.000948601	-1	0.42487	TFH	eQTL	pvalue	0.536747	5
chr7:128551740_128735438	IRF5	chr7	128551740	128735438	rs4728142	chr7:128573967	0.9406	ZC3HC1	ENSG00000091732	119	0.977499	0.0103883	0.0110481	0.000116465	0.000948226	1	0.647059	CD8stim	eQTL	pvalue	0.000510516	4
chr14:103015542_103459588	TRAF3	chr14	103015542	103459588	rs12588969	chr14:103230758	0.9148	RD3L	ENSG00000227729	38	0.985755	0.0096455	0.00361674	3.44416e-05	0.000947822	1	0.394737	CD8stim	eQTL	pvalue	NA	7
chr7:128551740_128735438	IRF5	chr7	128551740	128735438	rs4728142	chr7:128573967	0.9406	NA	ENSG00000207184	207	0.971842	0.0114449	0.0155823	0.000182557	0.000947781	0	0	TH1	eQTL	pvalue	NA	NA
chr1:154829845_155348199	ZBTB7B	chr1	154829845	155348199	rs112344141	chr1:154983036	0.9023	HMGN2P18	ENSG00000223452	441	0.939434	0.00823158	0.0509416	0.000445417	0.000947629	-1	0.594104	monocytes	eQTL	pvalue	NA	NA
chr1:154829845_155348199	ZBTB7B	chr1	154829845	155348199	rs112344141	chr1:154983036	0.9023	SNORA80E	ENSG00000207475	373	0.946767	0.00763831	0.0442922	0.000356393	0.000946069	-1	0.230563	Bnaive	eQTL	pvalue	NA	NA
chr2:112423188_113109590	MERTK	chr2	112423188	113109590	rs57116599	chr2:112770799	0.8869	PSD4	ENSG00000125637	223	0.9697	0.0114963	0.0176506	0.000208313	0.000945195	-1	0.264574	CD4naive	eQTL	pvalue	0.805496	2
chr1:154829845_155348199	ZBTB7B	chr1	154829845	155348199	rs112344141	chr1:154983036	0.9023	HCN3	ENSG00000143630	442	0.937268	0.00836133	0.0529546	0.000471461	0.000944886	-1	0.266968	TH1	eQTL	pvalue	0.0150934	4
chr1:154829845_155348199	ZBTB7B	chr1	154829845	155348199	rs112344141	chr1:154983036	0.9023	POU5F1P4	ENSG00000237872	442	0.94741	0.00846659	0.042797	0.000381513	0.00094453	-1	0.447964	CD8naive	eQTL	pvalue	NA	NA
chr14:103199716_103463149	TRAF3	chr14	103199716	103463149	rs12147246	chr14:103265844	0.9054	TDRD9	ENSG00000156414	50	0.984079	0.00995651	0.00497049	4.93452e-05	0.000944194	1	0.44	CD8naive	eQTL	pvalue	3.82299e-07	4
chr3:121369811_122211421	CD86	chr3	121369811	122211421	rs75937181	chr3:121783015	1.2386		ENSG00000272678	430	0.95401	0.011401	0.0332486	0.000396399	0.000943717	0	0	Bnaive	eQTL	pvalue	NA	NA
chr3:121369811_122211421	CD86	chr3	121369811	122211421	rs75937181	chr3:121783015	1.2386		ENSG00000272678	430	0.95401	0.011401	0.0332486	0.000396399	0.000943717	0	0	monocytes	eQTL	pvalue	NA	NA
chr2:60958287_61741947	PUS10	chr2	60958287	61741947	rs1177228	chr2:61242410	1.1134	RN7SL18P	ENSG00000241625	28	0.986534	0.00907135	0.00342087	3.05118e-05	0.000943672	-1	0.892857	CD4naive	eQTL	pvalue	NA	NA
chr1:154829845_155348199	ZBTB7B	chr1	154829845	155348199	rs112344141	chr1:154983036	0.9023	PKLR	ENSG00000143627	442	0.932112	0.00832987	0.0580969	0.000518243	0.000942874	-1	0.40724	THSTAR	eQTL	pvalue	1.0002e-05	6
chr2:65536082_65713102	SPRED2	chr2	65536082	65713102	rs13385171	chr2:65661843	1.0724		ENSG00000238012	25	0.983847	0.0128763	0.00230426	2.92147e-05	0.000942786	1	0.64	TFH	eQTL	pvalue	NA	NA
chr11:14376802_15361047	PDE3B	chr11	14376802	15361047	.	chr11:14868316	0.7068	NA	ENSG00000221556	403	0.957294	0.0121139	0.0292799	0.000369575	0.00094263	0	0	TH1	eQTL	pvalue	NA	NA
chr1:154829845_155348199	ZBTB7B	chr1	154829845	155348199	rs112344141	chr1:154983036	0.9023	PKLR	ENSG00000143627	442	0.939635	0.0083971	0.0505747	0.000451021	0.000942602	1	0.656109	CD8stim	eQTL	pvalue	1.0002e-05	6
chr1:154829845_155348199	ZBTB7B	chr1	154829845	155348199	rs112344141	chr1:154983036	0.9023		ENSG00000234937	442	0.941007	0.00840936	0.0492031	0.000438764	0.000942137	-1	0.348416	THSTAR	eQTL	pvalue	NA	NA
chr22:40104694_40376383	ENTHD1	chr22	40104694	40376383	rs137955	chr22:40291807	1.064	NA	ENSG00000238887	26	0.984338	0.0125457	0.00214789	2.64337e-05	0.000941728	1	0.807692	NK	eQTL	pvalue	NA	NA
chr1:154829845_155348199	ZBTB7B	chr1	154829845	155348199	rs112344141	chr1:154983036	0.9023	HMGN2P18	ENSG00000223452	442	0.939203	0.00839324	0.0510076	0.000454891	0.000941679	-1	0.579186	CD8naive	eQTL	pvalue	NA	NA
chr1:154829845_155348199	ZBTB7B	chr1	154829845	155348199	rs112344141	chr1:154983036	0.9023		ENSG00000271380	441	0.941172	0.00824681	0.0492107	0.000430257	0.000940596	-1	0.142857	Bnaive	eQTL	pvalue	NA	NA
chr1:154829845_155348199	ZBTB7B	chr1	154829845	155348199	rs112344141	chr1:154983036	0.9023	NA	ENSG00000207720	440	0.933669	0.00816572	0.0567297	0.000495208	0.000940053	-1	0.220455	NK	eQTL	pvalue	NA	NA
chr1:154829845_155348199	ZBTB7B	chr1	154829845	155348199	rs112344141	chr1:154983036	0.9023	C1orf189	ENSG00000163263	319	0.945508	0.00667536	0.0465489	0.000327699	0.000939967	-1	0.169279	Bnaive	eQTL	pvalue	0.000114765	10
chr22:40104694_40376383	ENTHD1	chr22	40104694	40376383	rs137955	chr22:40291807	1.064	NA	ENSG00000238887	27	0.984232	0.012558	0.00224269	2.76751e-05	0.000939806	1	0.222222	TREGnaive	eQTL	pvalue	NA	NA
chr13:50638834_51060809	KCNRG	chr13	50638834	51060809	rs9591325	chr13:50811220	1.2366	MLNR	ENSG00000102539	189	0.972031	0.00974771	0.0171109	0.000170652	0.000939749	1	0.634921	TH2	eQTL	pvalue	0.0465877	7
chr1:154829845_155348199	ZBTB7B	chr1	154829845	155348199	rs112344141	chr1:154983036	0.9023	ADAR	ENSG00000160710	444	0.948088	0.00836726	0.0422336	0.000371789	0.000939651	1	0.781532	M2	eQTL	pvalue	0.907595	2
chr1:154829845_155348199	ZBTB7B	chr1	154829845	155348199	rs112344141	chr1:154983036	0.9023	MSTO2P	ENSG00000203761	442	0.939845	0.00839898	0.0503677	0.000449174	0.00093942	1	0.41629	THSTAR	eQTL	pvalue	NA	NA
chr3:121369811_122211421	CD86	chr3	121369811	122211421	rs75937181	chr3:121783015	1.2386		ENSG00000272678	429	0.954156	0.0113555	0.033156	0.000393654	0.000939071	0	0	CD8naive	eQTL	pvalue	NA	NA
chr3:121369811_122211421	CD86	chr3	121369811	122211421	rs75937181	chr3:121783015	1.2386		ENSG00000272678	429	0.954156	0.0113555	0.033156	0.000393654	0.000939071	0	0	TH17	eQTL	pvalue	NA	NA
chr3:121369811_122211421	CD86	chr3	121369811	122211421	rs75937181	chr3:121783015	1.2386		ENSG00000272678	429	0.954156	0.0113555	0.033156	0.000393654	0.000939071	0	0	TH2	eQTL	pvalue	NA	NA
chr3:121369811_122211421	CD86	chr3	121369811	122211421	rs75937181	chr3:121783015	1.2386		ENSG00000272678	429	0.954156	0.0113555	0.033156	0.000393654	0.000939071	0	0	TREGnaive	eQTL	pvalue	NA	NA
chr3:121369811_122211421	CD86	chr3	121369811	122211421	rs75937181	chr3:121783015	1.2386		ENSG00000272678	429	0.954156	0.0113555	0.033156	0.000393654	0.000939071	0	0	CD8stim	eQTL	pvalue	NA	NA
chr3:121369811_122211421	CD86	chr3	121369811	122211421	rs75937181	chr3:121783015	1.2386		ENSG00000272678	429	0.954156	0.0113555	0.033156	0.000393654	0.000939071	0	0	TFH	eQTL	pvalue	NA	NA
chr3:121369811_122211421	CD86	chr3	121369811	122211421	rs75937181	chr3:121783015	1.2386		ENSG00000272678	429	0.954156	0.0113555	0.033156	0.000393654	0.000939071	0	0	TREG_MEM	eQTL	pvalue	NA	NA
chr17:37471330_38219005	IKZF3	chr17	37471330	38219005	rs9909593	chr17:37970149	0.9311	NA	ENSG00000108294	391	0.955964	0.00965026	0.0331139	0.000333339	0.000938877	-1	0.511509	TREG_MEM	eQTL	pvalue	NA	2
chr11:14376802_15361047	PDE3B	chr11	14376802	15361047	.	chr11:14868316	0.7068	NA	ENSG00000221556	398	0.957695	0.0120607	0.0289416	0.000363537	0.000938865	0	0	Bnaive	eQTL	pvalue	NA	NA
chr11:14376802_15361047	PDE3B	chr11	14376802	15361047	.	chr11:14868316	0.7068	NA	ENSG00000221556	398	0.957695	0.0120607	0.0289416	0.000363537	0.000938865	0	0	monocytes	eQTL	pvalue	NA	NA
chr2:60958287_61741947	PUS10	chr2	60958287	61741947	rs1177228	chr2:61242410	1.1134	RN7SL18P	ENSG00000241625	28	0.987169	0.00907719	0.00279091	2.47244e-05	0.000938431	1	0.928571	NK	eQTL	pvalue	NA	NA
chr8:95624697_96202472	INTS8	chr8	95624697	96202472	rs78727559	chr8:95851818	0.893	PDP1	ENSG00000164951	523	0.935392	0.00892673	0.0542261	0.000516558	0.000938231	1	0.728489	NK	eQTL	pvalue	0.340047	3
chr1:154829845_155348199	ZBTB7B	chr1	154829845	155348199	rs112344141	chr1:154983036	0.9023	RPSAP17	ENSG00000226855	442	0.936789	0.00837167	0.053425	0.000476498	0.000937618	-1	0.58371	CD4naive	eQTL	pvalue	NA	NA
chr20:48121370_48874826	SLC9A8	chr20	48121370	48874826	rs6020055	chr20:48422095	1.2876	DPM1	ENSG00000000419	386	0.956065	0.0108119	0.031827	0.000358988	0.000937282	1	0.619171	CD4naive	eQTL	pvalue	0.536747	5
chr11:118447156_118807735	CXCR5	chr11	118447156	118807735	rs6589706	chr11:118747813	1.088		ENSG00000270403	90	0.979972	0.0102845	0.00871623	9.05374e-05	0.000937059	-1	0.577778	CD4stim	eQTL	pvalue	NA	NA
chr1:154829845_155348199	ZBTB7B	chr1	154829845	155348199	rs112344141	chr1:154983036	0.9023	PBXIP1	ENSG00000163346	442	0.949581	0.00848599	0.0406333	0.000362185	0.000937033	-1	0.255656	TREG_MEM	eQTL	pvalue	5.79844e-07	6
chr18:67482150_67568863	CD226	chr18	67482150	67568863	rs2469434	chr18:67544046	0.9413	RNU6-39P	ENSG00000207072	73	0.981793	0.00972831	0.00746857	7.30672e-05	0.000936705	1	0.356164	M2	eQTL	pvalue	NA	NA
chr17:37471330_38219005	IKZF3	chr17	37471330	38219005	rs9909593	chr17:37970149	0.9311	NA	ENSG00000056661	391	0.946991	0.00955969	0.0420884	0.000423938	0.00093656	-1	0.659847	TREGnaive	eQTL	pvalue	NA	2
chr1:154829845_155348199	ZBTB7B	chr1	154829845	155348199	rs112344141	chr1:154983036	0.9023		ENSG00000271267	442	0.943347	0.00843027	0.0468686	0.000417907	0.000936478	1	0.644796	CD8naive	eQTL	pvalue	NA	NA
chr3:121369811_122211421	CD86	chr3	121369811	122211421	rs75937181	chr3:121783015	1.2386		ENSG00000272678	428	0.954274	0.0113264	0.0330712	0.00039159	0.000936344	0	0	THSTAR	eQTL	pvalue	NA	NA
chr1:154829845_155348199	ZBTB7B	chr1	154829845	155348199	rs112344141	chr1:154983036	0.9023	YY1AP1	ENSG00000163374	442	0.936488	0.00835438	0.0537426	0.000478499	0.000936254	-1	0.328054	TH1	eQTL	pvalue	0.000145221	8
chr6:130272324_130466094	L3MBTL3	chr6	130272324	130466094	rs75191738	chr6:130348257	1.0908	EPB41L2	ENSG00000079819	137	0.974406	0.0102528	0.0142559	0.000149065	0.000936071	1	0.569343	monocytes	eQTL	pvalue	0.993883	2
chr1:154829845_155348199	ZBTB7B	chr1	154829845	155348199	rs112344141	chr1:154983036	0.9023		ENSG00000237920	442	0.938008	0.00836794	0.052223	0.000464943	0.000935868	1	0.773756	TH1	eQTL	pvalue	NA	NA
chr20:48121370_48874826	SLC9A8	chr20	48121370	48874826	rs6020055	chr20:48422095	1.2876	DPM1	ENSG00000000419	381	0.95561	0.0107498	0.0323414	0.000362879	0.000935792	-1	0.485564	Bnaive	eQTL	pvalue	0.536747	5
chr17:73033162_73583027	GRB2	chr17	73033162	73583027	rs9900529	chr17:73335776	1.0994	RPL38	ENSG00000172809	188	0.971551	0.0106913	0.0166402	0.00018218	0.000935721	-1	0.5	CD4naive	eQTL	pvalue	0.890753	3
chr3:121369811_122211421	CD86	chr3	121369811	122211421	rs75937181	chr3:121783015	1.2386		ENSG00000272678	427	0.954368	0.0113141	0.0329921	0.000390187	0.000935275	0	0	CD4stim	eQTL	pvalue	NA	NA
chr1:154829845_155348199	ZBTB7B	chr1	154829845	155348199	rs112344141	chr1:154983036	0.9023	SLC50A1	ENSG00000169241	441	0.942162	0.00825548	0.048226	0.000421635	0.000935181	1	0.181406	Bnaive	eQTL	pvalue	0.13023	6
chr7:128551740_128735438	IRF5	chr7	128551740	128735438	rs4728142	chr7:128573967	0.9406	ZC3HC1	ENSG00000091732	119	0.976753	0.0103804	0.0118071	0.000124544	0.000935173	-1	0.495798	TFH	eQTL	pvalue	0.000510516	4
chr4:47709959_48262356	TXK	chr4	47709959	48262356	rs6837324	chr4:48127262	0.9173	MTCO3P39	ENSG00000268736	39	0.985278	0.00921107	0.00453451	4.14569e-05	0.000934893	1	0.564103	CD8naive	eQTL	pvalue	NA	NA
chr7:128551740_128735438	IRF5	chr7	128551740	128735438	rs4728142	chr7:128573967	0.9406	ZC3HC1	ENSG00000091732	119	0.978692	0.010401	0.00986809	0.000103938	0.000934834	1	0.386555	TREG_MEM	eQTL	pvalue	0.000510516	4
chr13:50638834_51060809	KCNRG	chr13	50638834	51060809	rs9591325	chr13:50811220	1.2366	OGFOD1P1	ENSG00000231665	178	0.968841	0.00654725	0.02352	0.00015801	0.000934116	1	0.646067	TH1	eQTL	pvalue	NA	NA
chr22:40104694_40376383	ENTHD1	chr22	40104694	40376383	rs137955	chr22:40291807	1.064	NA	ENSG00000238887	27	0.98404	0.0125555	0.00244038	3.02031e-05	0.00093411	1	0.814815	CD4stim	eQTL	pvalue	NA	NA
chr8:95624697_96202472	INTS8	chr8	95624697	96202472	rs78727559	chr8:95851818	0.893	MYL12AP1	ENSG00000254387	515	0.940499	0.00874539	0.0493637	0.000458083	0.000933795	1	0.652427	TFH	eQTL	pvalue	NA	NA
chr13:50638834_51060809	KCNRG	chr13	50638834	51060809	rs9591325	chr13:50811220	1.2366	MLNR	ENSG00000102539	189	0.971078	0.00973816	0.0180693	0.000180269	0.00093376	-1	0.608466	THSTAR	eQTL	pvalue	0.0465877	7
chr17:73033162_73583027	GRB2	chr17	73033162	73583027	rs9900529	chr17:73335776	1.0994	RPL38	ENSG00000172809	188	0.972101	0.0106974	0.0160917	0.000176147	0.000933588	-1	0.601064	TH2	eQTL	pvalue	0.890753	3
chr1:154829845_155348199	ZBTB7B	chr1	154829845	155348199	rs112344141	chr1:154983036	0.9023	EFNA1	ENSG00000169242	442	0.941542	0.00841414	0.0486765	0.000434067	0.000933581	1	0.395928	TREG_MEM	eQTL	pvalue	0.872063	4
chr22:40104694_40376383	ENTHD1	chr22	40104694	40376383	rs137955	chr22:40291807	1.064	NA	ENSG00000238887	26	0.984334	0.0125456	0.00215986	2.65945e-05	0.000933502	1	0.461538	TH1	eQTL	pvalue	NA	NA
chr20:48121370_48874826	SLC9A8	chr20	48121370	48874826	rs6020055	chr20:48422095	1.2876	DPM1	ENSG00000000419	383	0.955526	0.0107703	0.0324066	0.00036434	0.000933233	-1	0.443864	NK	eQTL	pvalue	0.536747	5
chr17:73033162_73583027	GRB2	chr17	73033162	73583027	rs9900529	chr17:73335776	1.0994	RPL38	ENSG00000172809	188	0.970612	0.010681	0.0175822	0.00019255	0.000932608	-1	0.31383	TREGnaive	eQTL	pvalue	0.890753	3
chr1:154829845_155348199	ZBTB7B	chr1	154829845	155348199	rs112344141	chr1:154983036	0.9023		ENSG00000271267	442	0.945032	0.00844534	0.0451868	0.000402882	0.000932574	1	0.676471	TREG_MEM	eQTL	pvalue	NA	NA
chr22:40104694_40376383	ENTHD1	chr22	40104694	40376383	rs137955	chr22:40291807	1.064	NA	ENSG00000238887	27	0.98427	0.0125585	0.00221147	2.72841e-05	0.00093246	-1	0.888889	CD8stim	eQTL	pvalue	NA	NA
chr1:154829845_155348199	ZBTB7B	chr1	154829845	155348199	rs112344141	chr1:154983036	0.9023	RUSC1-AS1	ENSG00000225855	442	0.938633	0.00838814	0.051587	0.000460078	0.000932272	-1	0.581448	CD4naive	eQTL	pvalue	NA	NA
chr19:18164862_18409068	MPV17L2	chr19	18164862	18409068	rs4808760	chr19:18301979	0.8741		ENSG00000269066	115	0.978594	0.0108887	0.00948116	0.000104563	0.000932013	-1	0.269565	CD4stim	eQTL	pvalue	NA	NA
chr17:73033162_73583027	GRB2	chr17	73033162	73583027	rs9900529	chr17:73335776	1.0994		ENSG00000267546	81	0.983216	0.00810985	0.00768023	6.24169e-05	0.000931906	1	0.901235	M2	eQTL	pvalue	NA	NA
chr7:128551740_128735438	IRF5	chr7	128551740	128735438	rs4728142	chr7:128573967	0.9406	ZC3HC1	ENSG00000091732	118	0.977937	0.0103452	0.0106742	0.000111987	0.000931373	-1	0.355932	M2	eQTL	pvalue	0.000510516	4
chr1:154829845_155348199	ZBTB7B	chr1	154829845	155348199	rs112344141	chr1:154983036	0.9023	RNU6-1297P	ENSG00000207144	442	0.937777	0.00836588	0.0524587	0.000467051	0.000931147	1	0.828054	TH1	eQTL	pvalue	NA	NA
chr1:154829845_155348199	ZBTB7B	chr1	154829845	155348199	rs112344141	chr1:154983036	0.9023	SHE	ENSG00000169291	442	0.936787	0.00837165	0.0534334	0.000476579	0.000931101	-1	0.393665	TFH	eQTL	pvalue	0.72162	2
chr1:154829845_155348199	ZBTB7B	chr1	154829845	155348199	rs112344141	chr1:154983036	0.9023	MTX1P1	ENSG00000236675	442	0.94696	0.00846256	0.0432611	0.000385674	0.000931085	1	0.20362	TFH	eQTL	pvalue	NA	NA
chr17:37471330_38219005	IKZF3	chr17	37471330	38219005	rs9909593	chr17:37970149	0.9311	NA	ENSG00000108294	386	0.946527	0.00936541	0.0427551	0.00042211	0.000930487	1	0.34715	monocytes	eQTL	pvalue	NA	2
chr7:26663520_27203139	HOXA1	chr7	26663520	27203139	rs10951154	chr7:27135314	0.9187		ENSG00000223561	194	0.968878	0.0100445	0.0199424	0.000205817	0.000929274	1	0.556701	CD4naive	eQTL	pvalue	NA	NA
chr1:85416840_86010196	BCL10	chr1	85416840	86010196	rs35486093	chr1:85729820	0.8357	CLCA1	ENSG00000016490	93	0.979935	0.010571	0.00847423	9.04859e-05	0.00092914	1	0.505376	TH1	eQTL	pvalue	6.08038e-06	4
chr20:48121370_48874826	SLC9A8	chr20	48121370	48874826	rs6020055	chr20:48422095	1.2876	DPM1	ENSG00000000419	386	0.954838	0.0107981	0.0330621	0.000372963	0.000928733	1	0.595855	THSTAR	eQTL	pvalue	0.536747	5
chr1:154829845_155348199	ZBTB7B	chr1	154829845	155348199	rs112344141	chr1:154983036	0.9023	PYGO2	ENSG00000163348	442	0.943784	0.00843418	0.0464394	0.00041408	0.000928511	-1	0.834842	CD8stim	eQTL	pvalue	0.923104	2
chr1:154829845_155348199	ZBTB7B	chr1	154829845	155348199	rs112344141	chr1:154983036	0.9023	EFNA1	ENSG00000169242	442	0.942681	0.00840962	0.0475572	0.000423328	0.000928462	-1	0.199095	TH1	eQTL	pvalue	0.872063	4
chr1:85416840_86010196	BCL10	chr1	85416840	86010196	rs35486093	chr1:85729820	0.8357	CLCA1	ENSG00000016490	92	0.9768	0.0104643	0.0116835	0.000124235	0.000928421	-1	0.315217	NK	eQTL	pvalue	6.08038e-06	4
chr20:48121370_48874826	SLC9A8	chr20	48121370	48874826	rs6020055	chr20:48422095	1.2876	MOCS3	ENSG00000124217	385	0.955777	0.0107799	0.0321532	0.000361718	0.000928366	1	0.363636	TH2	eQTL	pvalue	1.13607e-05	8
chr1:92173722_92239336	TGFBR3	chr1	92173722	92239336	rs12133753	chr1:92222089	1.1329	BARHL2	ENSG00000143032	36	0.985441	0.0105231	0.00307681	3.19285e-05	0.00092735	1	0.5	CD4stim	eQTL	pvalue	0.222345	3
chr1:154829845_155348199	ZBTB7B	chr1	154829845	155348199	rs112344141	chr1:154983036	0.9023	UBE2Q1-AS1	ENSG00000229780	442	0.947261	0.00846525	0.0429638	0.000383021	0.000927176	-1	0.506787	THSTAR	eQTL	pvalue	NA	NA
chr2:65536082_65713102	SPRED2	chr2	65536082	65713102	rs13385171	chr2:65661843	1.0724		ENSG00000238012	24	0.984204	0.0127124	0.00212952	2.65786e-05	0.000927067	1	0.375	monocytes	eQTL	pvalue	NA	NA
chr20:48121370_48874826	SLC9A8	chr20	48121370	48874826	rs6020055	chr20:48422095	1.2876	NA	ENSG00000265582	392	0.954754	0.0110247	0.0329158	0.000379156	0.000926875	1	0.497449	CD8stim	eQTL	pvalue	NA	NA
chr2:112423188_113109590	MERTK	chr2	112423188	113109590	rs57116599	chr2:112770799	0.8869	PSD4	ENSG00000125637	223	0.970195	0.0115022	0.0171738	0.000202678	0.000926695	1	0.762332	TH2	eQTL	pvalue	0.805496	2
chr7:26663520_27203139	HOXA1	chr7	26663520	27203139	rs10951154	chr7:27135314	0.9187		ENSG00000239622	90	0.980974	0.0072463	0.0107743	7.86619e-05	0.000926518	-1	0.0888889	TFH	eQTL	pvalue	NA	NA
chr8:95624697_96202472	INTS8	chr8	95624697	96202472	rs78727559	chr8:95851818	0.893	PDP1	ENSG00000164951	523	0.935106	0.00892399	0.0545244	0.000519416	0.000926321	1	0.237094	Bnaive	eQTL	pvalue	0.340047	3
chr20:48121370_48874826	SLC9A8	chr20	48121370	48874826	rs6020055	chr20:48422095	1.2876	NA	ENSG00000251876	321	0.959171	0.0102759	0.0293135	0.000313117	0.000926313	-1	0.411215	TH17	eQTL	pvalue	NA	NA
chr1:154829845_155348199	ZBTB7B	chr1	154829845	155348199	rs112344141	chr1:154983036	0.9023	RPSAP17	ENSG00000226855	442	0.936832	0.00835745	0.0534087	0.000475531	0.000925991	1	0.680995	TH1	eQTL	pvalue	NA	NA
chr1:154829845_155348199	ZBTB7B	chr1	154829845	155348199	rs112344141	chr1:154983036	0.9023	PSMD8P1	ENSG00000228264	442	0.939396	0.00839497	0.0508301	0.000453321	0.000925219	1	0.4819	TH2	eQTL	pvalue	NA	NA
chr1:154829845_155348199	ZBTB7B	chr1	154829845	155348199	rs112344141	chr1:154983036	0.9023	FDPS	ENSG00000160752	442	0.951146	0.00849997	0.0390803	0.000348318	0.000925173	1	0.719457	CD4naive	eQTL	pvalue	0.00175128	4
chr1:154829845_155348199	ZBTB7B	chr1	154829845	155348199	rs112344141	chr1:154983036	0.9023	PKLR	ENSG00000143627	442	0.939177	0.00839301	0.0510491	0.000455278	0.000925128	-1	0.38009	TH2	eQTL	pvalue	1.0002e-05	6
chr1:154829845_155348199	ZBTB7B	chr1	154829845	155348199	rs112344141	chr1:154983036	0.9023	DCST1-AS1	ENSG00000232093	441	0.944214	0.00827346	0.0461841	0.000403752	0.000924986	-1	0.385488	Bnaive	eQTL	pvalue	NA	NA
chr1:154829845_155348199	ZBTB7B	chr1	154829845	155348199	rs112344141	chr1:154983036	0.9023	PMVK	ENSG00000163344	442	0.94481	0.00844335	0.045417	0.000404947	0.000924804	1	0.760181	TREGnaive	eQTL	pvalue	0.000305455	8
chr17:37471330_38219005	IKZF3	chr17	37471330	38219005	rs9909593	chr17:37970149	0.9311		ENSG00000234477	335	0.955077	0.00986399	0.0337858	0.000348013	0.000924736	-1	0.537313	TFH	eQTL	pvalue	NA	NA
chr8:95624697_96202472	INTS8	chr8	95624697	96202472	rs78727559	chr8:95851818	0.893	MIR378D2HG	ENSG00000264448	604	0.940844	0.0109949	0.0466914	0.00054472	0.000924728	-1	0.715232	monocytes	eQTL	pvalue	NA	NA
chr1:154829845_155348199	ZBTB7B	chr1	154829845	155348199	rs112344141	chr1:154983036	0.9023	EFNA4	ENSG00000243364	442	0.951067	0.00849926	0.039161	0.000349041	0.000924104	1	0.760181	CD8stim	eQTL	pvalue	0.000252891	8
chr1:154829845_155348199	ZBTB7B	chr1	154829845	155348199	rs112344141	chr1:154983036	0.9023	TDRD10	ENSG00000163239	442	0.936457	0.0083541	0.0537861	0.0004789	0.000924064	1	0.730769	TH1	eQTL	pvalue	2.45422e-06	6
chr1:154829845_155348199	ZBTB7B	chr1	154829845	155348199	rs112344141	chr1:154983036	0.9023	NA	ENSG00000238805	441	0.94229	0.00840534	0.0479541	0.000426833	0.00092363	-1	0.265306	CD4stim	eQTL	pvalue	NA	NA
chr1:85416840_86010196	BCL10	chr1	85416840	86010196	rs35486093	chr1:85729820	0.8357	CLCA1	ENSG00000016490	92	0.980427	0.0105032	0.0080612	8.5435e-05	0.000923522	-1	0.5	TREG_MEM	eQTL	pvalue	6.08038e-06	4
chr4:47709959_48262356	TXK	chr4	47709959	48262356	rs6837324	chr4:48127262	0.9173		ENSG00000237961	43	0.984598	0.00953206	0.00490043	4.65186e-05	0.000923358	-1	0.395349	CD4stim	eQTL	pvalue	NA	NA
chr1:154829845_155348199	ZBTB7B	chr1	154829845	155348199	rs112344141	chr1:154983036	0.9023	ADAM15	ENSG00000143537	441	0.943371	0.00826608	0.047028	0.000411149	0.000923324	1	0.444444	monocytes	eQTL	pvalue	1.07719e-11	5
chr1:85416840_86010196	BCL10	chr1	85416840	86010196	rs35486093	chr1:85729820	0.8357	CLCA1	ENSG00000016490	92	0.980867	0.0105079	0.00762116	8.07212e-05	0.000923265	-1	0.391304	TREGnaive	eQTL	pvalue	6.08038e-06	4
chr1:154829845_155348199	ZBTB7B	chr1	154829845	155348199	rs112344141	chr1:154983036	0.9023	PYGO2	ENSG00000163348	442	0.944246	0.0084383	0.0459829	0.000410006	0.000923138	1	0.425339	TH2	eQTL	pvalue	0.923104	2
chr1:154829845_155348199	ZBTB7B	chr1	154829845	155348199	rs112344141	chr1:154983036	0.9023	RUSC1-AS1	ENSG00000225855	441	0.942419	0.00825773	0.0479811	0.0004195	0.000923034	-1	0.759637	Bnaive	eQTL	pvalue	NA	NA
chr1:154829845_155348199	ZBTB7B	chr1	154829845	155348199	rs112344141	chr1:154983036	0.9023	CHRNB2	ENSG00000160716	442	0.938178	0.00838408	0.052051	0.000464234	0.000922719	1	0.343891	CD4naive	eQTL	pvalue	0.720254	5
chr1:154829845_155348199	ZBTB7B	chr1	154829845	155348199	rs112344141	chr1:154983036	0.9023		ENSG00000246203	442	0.946264	0.00845634	0.0439646	0.000391969	0.000922715	1	0.174208	TH2	eQTL	pvalue	NA	NA
chr1:154829845_155348199	ZBTB7B	chr1	154829845	155348199	rs112344141	chr1:154983036	0.9023		ENSG00000223503	441	0.938096	0.00836792	0.0521496	0.000464258	0.000922458	-1	0.380952	CD4stim	eQTL	pvalue	NA	NA
chr1:154829845_155348199	ZBTB7B	chr1	154829845	155348199	rs112344141	chr1:154983036	0.9023	IL6R-AS1	ENSG00000228013	442	0.948142	0.00847313	0.0420875	0.000375195	0.000921955	-1	0.5181	TH17	eQTL	pvalue	NA	NA
chr1:154829845_155348199	ZBTB7B	chr1	154829845	155348199	rs112344141	chr1:154983036	0.9023		ENSG00000227673	442	0.937946	0.00836738	0.0522989	0.000465634	0.000921888	1	0.757919	TH1	eQTL	pvalue	NA	NA
chr19:18164862_18409068	MPV17L2	chr19	18164862	18409068	rs4808760	chr19:18301979	0.8741		ENSG00000269066	115	0.978343	0.0108859	0.00974188	0.000107475	0.000921858	1	0.791304	TREGnaive	eQTL	pvalue	NA	NA
chr2:65536082_65713102	SPRED2	chr2	65536082	65713102	rs13385171	chr2:65661843	1.0724		ENSG00000238012	25	0.984285	0.012882	0.00188768	2.37837e-05	0.000921773	0	0	CD8naive	eQTL	pvalue	NA	NA
chr2:65536082_65713102	SPRED2	chr2	65536082	65713102	rs13385171	chr2:65661843	1.0724		ENSG00000238012	25	0.984285	0.012882	0.00188768	2.37837e-05	0.000921773	0	0	THSTAR	eQTL	pvalue	NA	NA
chr22:40104694_40376383	ENTHD1	chr22	40104694	40376383	rs137955	chr22:40291807	1.064	NA	ENSG00000238887	27	0.98409	0.0125562	0.00240194	2.9725e-05	0.000921732	1	0.333333	TREG_MEM	eQTL	pvalue	NA	NA
chr14:103199716_103463149	TRAF3	chr14	103199716	103463149	rs12147246	chr14:103265844	0.9054	TDRD9	ENSG00000156414	51	0.984233	0.00999234	0.00480529	4.78636e-05	0.00092171	1	0.411765	TH1	eQTL	pvalue	3.82299e-07	4
chr1:154829845_155348199	ZBTB7B	chr1	154829845	155348199	rs112344141	chr1:154983036	0.9023	DCST1-AS1	ENSG00000232093	442	0.940108	0.00840133	0.0501218	0.000446994	0.000921682	-1	0.298643	TH17	eQTL	pvalue	NA	NA
chr1:154829845_155348199	ZBTB7B	chr1	154829845	155348199	rs112344141	chr1:154983036	0.9023	NA	ENSG00000252817	367	0.942008	0.00766455	0.0490077	0.000397825	0.000921579	1	0.291553	CD4stim	eQTL	pvalue	NA	NA
chr1:154829845_155348199	ZBTB7B	chr1	154829845	155348199	rs112344141	chr1:154983036	0.9023	DCST1	ENSG00000163357	442	0.94559	0.00845032	0.0446397	0.000398004	0.000921465	1	0.294118	CD8naive	eQTL	pvalue	3.88696e-15	7
chr2:24688055_25386524	ADCY3	chr2	24688055	25386524	rs11125803	chr2:25052177	0.9271		ENSG00000224361	86	0.980548	0.00939024	0.00905434	8.57877e-05	0.000921376	1	0.55814	TH2	eQTL	pvalue	NA	10
chr13:50699049_51121893	DLEU7	chr13	50699049	51121893	rs9568402	chr13:50961957	0.911	MLNR	ENSG00000102539	148	0.971822	0.00866394	0.0184296	0.000163381	0.000921364	-1	0.472973	TREG_MEM	eQTL	pvalue	0.0465877	7
chr1:154829845_155348199	ZBTB7B	chr1	154829845	155348199	rs112344141	chr1:154983036	0.9023	SHC1	ENSG00000160691	442	0.954308	0.00852823	0.0359226	0.000320103	0.000921187	1	0.80543	TFH	eQTL	pvalue	0.341635	4
chr2:65536082_65713102	SPRED2	chr2	65536082	65713102	rs13385171	chr2:65661843	1.0724		ENSG00000238012	24	0.984353	0.0127143	0.00198665	2.47393e-05	0.00092102	1	0.541667	M2	eQTL	pvalue	NA	NA
chr1:154829845_155348199	ZBTB7B	chr1	154829845	155348199	rs112344141	chr1:154983036	0.9023	FDPS	ENSG00000160752	442	0.943658	0.00843305	0.0465738	0.00041529	0.000919676	-1	0.298643	TREG_MEM	eQTL	pvalue	0.00175128	4
chr1:85416840_86010196	BCL10	chr1	85416840	86010196	rs35486093	chr1:85729820	0.8357	CLCA1	ENSG00000016490	93	0.979593	0.0105673	0.00882574	9.42873e-05	0.000919541	1	0.677419	CD4naive	eQTL	pvalue	6.08038e-06	4
chr1:154829845_155348199	ZBTB7B	chr1	154829845	155348199	rs112344141	chr1:154983036	0.9023	RPSAP17	ENSG00000226855	441	0.940324	0.00838779	0.0499247	0.000444415	0.000919481	-1	0.344671	CD4stim	eQTL	pvalue	NA	NA
chr14:103015542_103459588	TRAF3	chr14	103015542	103459588	rs12588969	chr14:103230758	0.9148	TDRD9	ENSG00000156414	41	0.985316	0.00973254	0.00399313	3.85231e-05	0.000919415	1	0.463415	CD8naive	eQTL	pvalue	3.82299e-07	4
chr4:47709959_48262356	TXK	chr4	47709959	48262356	rs6837324	chr4:48127262	0.9173		ENSG00000237961	43	0.980224	0.00948972	0.00927779	8.89006e-05	0.000919265	1	0.72093	NK	eQTL	pvalue	NA	NA
chr1:154829845_155348199	ZBTB7B	chr1	154829845	155348199	rs112344141	chr1:154983036	0.9023	ASH1L	ENSG00000116539	442	0.942639	0.00842395	0.0475945	0.000424414	0.000917686	-1	0.332579	THSTAR	eQTL	pvalue	1	1
chr1:154829845_155348199	ZBTB7B	chr1	154829845	155348199	rs112344141	chr1:154983036	0.9023		ENSG00000223503	442	0.936076	0.00836529	0.0541581	0.000483069	0.000917685	1	0.359729	TREG_MEM	eQTL	pvalue	NA	NA
chr1:154829845_155348199	ZBTB7B	chr1	154829845	155348199	rs112344141	chr1:154983036	0.9023	FLAD1	ENSG00000160688	442	0.942906	0.00842633	0.0473281	0.000422032	0.000917682	1	0.676471	TREGnaive	eQTL	pvalue	0.0917935	4
chr20:48121370_48874826	SLC9A8	chr20	48121370	48874826	rs6020055	chr20:48422095	1.2876	NA	ENSG00000265582	396	0.955067	0.0110985	0.03254	0.000377219	0.000917536	1	0.338384	CD4naive	eQTL	pvalue	NA	NA
chr11:63849101_64220132	PRDX5	chr11	63849101	64220132	rs11231749	chr11:64095178	1.0758	NEAT1	ENSG00000245532	31	0.988921	0.00558343	0.00455342	2.47911e-05	0.000917487	-1	0.16129	TH17	eQTL	pvalue	NA	NA
chr8:95624697_96202472	INTS8	chr8	95624697	96202472	rs78727559	chr8:95851818	0.893		ENSG00000254057	509	0.942481	0.00856716	0.0476025	0.000431789	0.00091747	1	0.306483	CD4stim	eQTL	pvalue	NA	NA
chr6:130272324_130466094	L3MBTL3	chr6	130272324	130466094	rs75191738	chr6:130348257	1.0908	EPB41L2	ENSG00000079819	136	0.97621	0.0102594	0.0124831	0.000130273	0.000917399	1	0.139706	CD8naive	eQTL	pvalue	0.993883	2
chr1:154829845_155348199	ZBTB7B	chr1	154829845	155348199	rs112344141	chr1:154983036	0.9023	IL6R	ENSG00000160712	441	0.946741	0.0082956	0.0436646	0.000381684	0.000917256	1	0.129252	monocytes	eQTL	pvalue	0.047869	5
chr1:154829845_155348199	ZBTB7B	chr1	154829845	155348199	rs112344141	chr1:154983036	0.9023	MUC1	ENSG00000185499	442	0.941293	0.00841191	0.0489421	0.000436457	0.000916974	1	0.41629	CD4naive	eQTL	pvalue	0.730965	4
chr7:128551740_128735438	IRF5	chr7	128551740	128735438	rs4728142	chr7:128573967	0.9406	ZC3HC1	ENSG00000091732	119	0.976659	0.0103794	0.0119193	0.000125755	0.000916415	1	0.319328	TREGnaive	eQTL	pvalue	0.000510516	4
chr19:18164862_18409068	MPV17L2	chr19	18164862	18409068	rs4808760	chr19:18301979	0.8741		ENSG00000269066	115	0.978584	0.0108886	0.0095062	0.000104858	0.000916081	-1	0.347826	Bnaive	eQTL	pvalue	NA	NA
chr1:154829845_155348199	ZBTB7B	chr1	154829845	155348199	rs112344141	chr1:154983036	0.9023	RUSC1-AS1	ENSG00000225855	442	0.945888	0.00845298	0.0443475	0.000395398	0.000915822	-1	0.558824	TH17	eQTL	pvalue	NA	NA
chr11:63849101_64220132	PRDX5	chr11	63849101	64220132	rs11231749	chr11:64095178	1.0758	FRMD8	ENSG00000126391	74	0.982779	0.0102722	0.00597225	6.15082e-05	0.000914841	-1	0.27027	monocytes	eQTL	pvalue	0.0842909	3
chr2:112423188_113109590	MERTK	chr2	112423188	113109590	rs57116599	chr2:112770799	0.8869	PSD4	ENSG00000125637	224	0.969302	0.0116493	0.0179201	0.000214454	0.000914099	1	0.584821	TH1	eQTL	pvalue	0.805496	2
chr14:103199716_103463149	TRAF3	chr14	103199716	103463149	rs12147246	chr14:103265844	0.9054	TDRD9	ENSG00000156414	50	0.984308	0.00995882	0.00477277	4.73756e-05	0.000913325	1	0.42	CD4stim	eQTL	pvalue	3.82299e-07	4
chr1:154829845_155348199	ZBTB7B	chr1	154829845	155348199	rs112344141	chr1:154983036	0.9023	NA	ENSG00000201614	408	0.948007	0.00814013	0.0425749	0.00036466	0.000913075	-1	0.345588	TH1	eQTL	pvalue	NA	NA
chr17:37471330_38219005	IKZF3	chr17	37471330	38219005	rs9909593	chr17:37970149	0.9311		ENSG00000234477	335	0.956047	0.009874	0.0328278	0.000338131	0.000912757	1	0.444776	CD8naive	eQTL	pvalue	NA	NA
chr1:154829845_155348199	ZBTB7B	chr1	154829845	155348199	rs112344141	chr1:154983036	0.9023	DAP3	ENSG00000132676	442	0.938948	0.00839096	0.051291	0.000457452	0.000912673	-1	0.228507	CD4naive	eQTL	pvalue	1.90763e-05	7
chr13:50638834_51060809	KCNRG	chr13	50638834	51060809	rs9591325	chr13:50811220	1.2366	MLNR	ENSG00000102539	189	0.972083	0.00974822	0.0170862	0.000170431	0.000912599	-1	0.52381	CD8stim	eQTL	pvalue	0.0465877	7
chr1:154829845_155348199	ZBTB7B	chr1	154829845	155348199	rs112344141	chr1:154983036	0.9023		ENSG00000271380	441	0.941137	0.0082465	0.0492734	0.000430835	0.000912465	1	0.133787	monocytes	eQTL	pvalue	NA	NA
chr1:154829845_155348199	ZBTB7B	chr1	154829845	155348199	rs112344141	chr1:154983036	0.9023		ENSG00000234937	442	0.945336	0.00843331	0.0449193	0.000399812	0.00091179	-1	0.276018	TH1	eQTL	pvalue	NA	NA
chr1:154829845_155348199	ZBTB7B	chr1	154829845	155348199	rs112344141	chr1:154983036	0.9023	ASH1L-IT1	ENSG00000227773	441	0.943508	0.0084162	0.0467484	0.00041609	0.000911323	-1	0.510204	CD4stim	eQTL	pvalue	NA	NA
chr11:46876450_47860184	MYBPC3	chr11	46876450	47860184	rs2269434	chr11:47360412	0.9175	C1QTNF4	ENSG00000172247	1109	2.80106e-06	8.59512e-05	0.0315289	0.967472	0.00091067	1	0.794409	TFH	eQTL	pvalue	0.679081	6
chr7:128551740_128735438	IRF5	chr7	128551740	128735438	rs4728142	chr7:128573967	0.9406	ZC3HC1	ENSG00000091732	119	0.977988	0.0103935	0.0105962	0.0001117	0.00091052	1	0.579832	THSTAR	eQTL	pvalue	0.000510516	4
chr1:154829845_155348199	ZBTB7B	chr1	154829845	155348199	rs112344141	chr1:154983036	0.9023	DAP3P1	ENSG00000225082	441	0.942792	0.00840981	0.0474653	0.000422485	0.000910388	1	0.46712	CD4stim	eQTL	pvalue	NA	NA
chr14:103015542_103459588	TRAF3	chr14	103015542	103459588	rs12588969	chr14:103230758	0.9148	PPP2R5C	ENSG00000078304	231	0.953735	0.00673994	0.0383449	0.000270069	0.000910179	1	0.645022	TREG_MEM	eQTL	pvalue	0.997673	2
chr2:24688055_25386524	ADCY3	chr2	24688055	25386524	rs11125803	chr2:25052177	0.9271		ENSG00000224361	86	0.98123	0.00939677	0.00838374	7.9377e-05	0.000910067	1	0.511628	CD4naive	eQTL	pvalue	NA	10
chr17:73033162_73583027	GRB2	chr17	73033162	73583027	rs9900529	chr17:73335776	1.0994	SNORD1B	ENSG00000199961	78	0.978727	0.00804783	0.0122155	9.95351e-05	0.000909924	1	0.692308	CD8stim	eQTL	pvalue	NA	NA
chr1:154829845_155348199	ZBTB7B	chr1	154829845	155348199	rs112344141	chr1:154983036	0.9023	POU5F1P4	ENSG00000237872	442	0.94009	0.00840117	0.0501516	0.000447273	0.000909788	-1	0.554299	CD8stim	eQTL	pvalue	NA	NA
chr14:103199716_103463149	TRAF3	chr14	103199716	103463149	rs12147246	chr14:103265844	0.9054	TDRD9	ENSG00000156414	50	0.984515	0.00996092	0.00456935	4.53212e-05	0.000909572	1	0.4	CD4naive	eQTL	pvalue	3.82299e-07	4
chr13:50638834_51060809	KCNRG	chr13	50638834	51060809	rs9591325	chr13:50811220	1.2366	MLNR	ENSG00000102539	189	0.971786	0.00974525	0.0173862	0.000173442	0.000909511	-1	0.560847	TREGnaive	eQTL	pvalue	0.0465877	7
chr1:154829845_155348199	ZBTB7B	chr1	154829845	155348199	rs112344141	chr1:154983036	0.9023	RNU6-106P	ENSG00000207134	442	0.942667	0.00842419	0.0475754	0.000424251	0.000909405	1	0.699095	TH2	eQTL	pvalue	NA	NA
chr1:154829845_155348199	ZBTB7B	chr1	154829845	155348199	rs112344141	chr1:154983036	0.9023	ASH1L	ENSG00000116539	442	0.941502	0.00841378	0.0487412	0.00043467	0.000908784	1	0.423077	TFH	eQTL	pvalue	1	1
chr1:154829845_155348199	ZBTB7B	chr1	154829845	155348199	rs112344141	chr1:154983036	0.9023	CLK2	ENSG00000176444	442	0.94175	0.008416	0.048493	0.000432452	0.00090848	1	0.669683	TREGnaive	eQTL	pvalue	0.999953	1
chr20:48121370_48874826	SLC9A8	chr20	48121370	48874826	rs6020055	chr20:48422095	1.2876	NA	ENSG00000251876	316	0.957849	0.00993945	0.0309826	0.000320593	0.000908169	1	0.386076	Bnaive	eQTL	pvalue	NA	NA
chr5:133827615_134321836	JADE2	chr5	133827615	134321836	rs2084007	chr5:133891282	1.0826	CXCL14	ENSG00000145824	134	0.968012	0.00858949	0.0222934	0.000196909	0.000907906	1	0.567164	CD8stim	eQTL	pvalue	0.0227862	7
chr1:154829845_155348199	ZBTB7B	chr1	154829845	155348199	rs112344141	chr1:154983036	0.9023	CHRNB2	ENSG00000160716	442	0.939792	0.0083985	0.050452	0.000449959	0.000907575	-1	0.226244	CD8stim	eQTL	pvalue	0.720254	5
chr1:154829845_155348199	ZBTB7B	chr1	154829845	155348199	rs112344141	chr1:154983036	0.9023	SHC1	ENSG00000160691	442	0.952554	0.00851255	0.0376902	0.000335914	0.000907306	1	0.800905	TH17	eQTL	pvalue	0.341635	4
chr1:154829845_155348199	ZBTB7B	chr1	154829845	155348199	rs112344141	chr1:154983036	0.9023	RNU6-106P	ENSG00000207134	442	0.942386	0.00840699	0.0478735	0.00042617	0.000907102	-1	0.595023	TH1	eQTL	pvalue	NA	NA
chr1:154829845_155348199	ZBTB7B	chr1	154829845	155348199	rs112344141	chr1:154983036	0.9023	FLAD1	ENSG00000160688	442	0.942521	0.00842289	0.0477233	0.000425575	0.000907097	-1	0.669683	TFH	eQTL	pvalue	0.0917935	4
chr20:48121370_48874826	SLC9A8	chr20	48121370	48874826	rs6020055	chr20:48422095	1.2876	MOCS3	ENSG00000124217	385	0.956558	0.0107888	0.0313933	0.00035317	0.00090677	-1	0.566234	TH17	eQTL	pvalue	1.13607e-05	8
chr2:65536082_65713102	SPRED2	chr2	65536082	65713102	rs13385171	chr2:65661843	1.0724		ENSG00000238012	24	0.984556	0.0127169	0.00179827	2.23206e-05	0.000906623	0	0	NK	eQTL	pvalue	NA	NA
chr1:154829845_155348199	ZBTB7B	chr1	154829845	155348199	rs112344141	chr1:154983036	0.9023	FDPS	ENSG00000160752	440	0.941658	0.00823559	0.0487743	0.000425665	0.000906384	-1	0.315909	NK	eQTL	pvalue	0.00175128	4
chr1:154829845_155348199	ZBTB7B	chr1	154829845	155348199	rs112344141	chr1:154983036	0.9023		ENSG00000232519	441	0.950389	0.00832757	0.0400269	0.00034982	0.000906281	1	0.510204	monocytes	eQTL	pvalue	NA	NA
chr14:103199716_103463149	TRAF3	chr14	103199716	103463149	rs12147246	chr14:103265844	0.9054	ATP5MJ	ENSG00000156411	50	0.984236	0.00995809	0.0048516	4.81805e-05	0.000906064	-1	0.22	TREG_MEM	eQTL	pvalue	NA	3
chr1:154829845_155348199	ZBTB7B	chr1	154829845	155348199	rs112344141	chr1:154983036	0.9023	ASH1L-IT1	ENSG00000227773	442	0.939514	0.00839602	0.0507319	0.000452462	0.000906056	1	0.409502	TFH	eQTL	pvalue	NA	NA
chr17:37471330_38219005	IKZF3	chr17	37471330	38219005	rs9909593	chr17:37970149	0.9311	NA	ENSG00000056661	391	0.956334	0.00963774	0.032794	0.000329587	0.000904659	-1	0.150895	TH1	eQTL	pvalue	NA	2
chr20:48121370_48874826	SLC9A8	chr20	48121370	48874826	rs6020055	chr20:48422095	1.2876	MOCS3	ENSG00000124217	380	0.957314	0.0107402	0.0306978	0.000343497	0.000904554	1	0.684211	Bnaive	eQTL	pvalue	1.13607e-05	8
chr17:37471330_38219005	IKZF3	chr17	37471330	38219005	rs9909593	chr17:37970149	0.9311	NA	ENSG00000056661	391	0.951052	0.00960068	0.0380594	0.000383298	0.000904411	1	0.680307	CD4naive	eQTL	pvalue	NA	2
chr8:95624697_96202472	INTS8	chr8	95624697	96202472	rs78727559	chr8:95851818	0.893	PDP1	ENSG00000164951	525	0.943537	0.00905666	0.0460607	0.000441215	0.000904355	1	0.700952	THSTAR	eQTL	pvalue	0.340047	3
chr1:154829845_155348199	ZBTB7B	chr1	154829845	155348199	rs112344141	chr1:154983036	0.9023	PMVK	ENSG00000163344	440	0.948089	0.00829183	0.0423454	0.000369442	0.00090386	1	0.406818	NK	eQTL	pvalue	0.000305455	8
chr1:154829845_155348199	ZBTB7B	chr1	154829845	155348199	rs112344141	chr1:154983036	0.9023	KCNN3	ENSG00000143603	442	0.941478	0.00841357	0.0487699	0.000434931	0.000903564	-1	0.361991	CD4naive	eQTL	pvalue	0.864941	2
chr7:128551740_128735438	IRF5	chr7	128551740	128735438	rs4728142	chr7:128573967	0.9406	ZC3HC1	ENSG00000091732	116	0.978613	0.0103041	0.0100754	0.000105185	0.000902074	-1	0.577586	monocytes	eQTL	pvalue	0.000510516	4
chr17:73033162_73583027	GRB2	chr17	73033162	73583027	rs9900529	chr17:73335776	1.0994	RPL38	ENSG00000172809	188	0.971917	0.0106954	0.0163072	0.000178549	0.000901827	-1	0.356383	CD8stim	eQTL	pvalue	0.890753	3
chr14:103015542_103459588	TRAF3	chr14	103015542	103459588	rs12588969	chr14:103230758	0.9148	TDRD9	ENSG00000156414	43	0.985282	0.00978234	0.00399695	3.87832e-05	0.000900392	1	0.44186	TH1	eQTL	pvalue	3.82299e-07	4
chr13:99570862_100512004	UBAC2	chr13	99570862	100512004	rs77654077	chr13:100026952	1.7768	GGACT	ENSG00000134864	432	0.950509	0.00874602	0.0394823	0.000362393	0.000900353	1	0.641204	TH17	eQTL	pvalue	NA	10
chr17:73033162_73583027	GRB2	chr17	73033162	73583027	rs9900529	chr17:73335776	1.0994	RPL38	ENSG00000172809	176	0.973243	0.0103786	0.015316	0.000162428	0.000900191	1	0.301136	Bnaive	eQTL	pvalue	0.890753	3
chr1:154829845_155348199	ZBTB7B	chr1	154829845	155348199	rs112344141	chr1:154983036	0.9023	SHC1	ENSG00000160691	442	0.953065	0.00851712	0.0371869	0.000331423	0.000899873	1	0.622172	TH2	eQTL	pvalue	0.341635	4
chr1:154829845_155348199	ZBTB7B	chr1	154829845	155348199	rs112344141	chr1:154983036	0.9023	EFNA1	ENSG00000169242	442	0.941399	0.00841287	0.0488526	0.000435674	0.000899675	-1	0.309955	TH2	eQTL	pvalue	0.872063	4
chr8:95624697_96202472	INTS8	chr8	95624697	96202472	rs78727559	chr8:95851818	0.893		ENSG00000248762	361	0.958379	0.00996585	0.0304397	0.000315633	0.000899611	-1	0.299169	TH1	eQTL	pvalue	NA	NA
chr7:26663520_27203139	HOXA1	chr7	26663520	27203139	rs10951154	chr7:27135314	0.9187		ENSG00000223561	194	0.971143	0.010068	0.0177069	0.000182671	0.000899158	1	0.680412	TFH	eQTL	pvalue	NA	NA
chr1:154829845_155348199	ZBTB7B	chr1	154829845	155348199	rs112344141	chr1:154983036	0.9023	RIT1	ENSG00000143622	385	0.947287	0.00791559	0.0435359	0.00036289	0.000899066	-1	0.251948	CD8stim	eQTL	pvalue	0.66681	4
chr1:154829845_155348199	ZBTB7B	chr1	154829845	155348199	rs112344141	chr1:154983036	0.9023	RUSC1	ENSG00000160753	441	0.94325	0.00826502	0.0471736	0.00041245	0.000898762	1	0.723356	Bnaive	eQTL	pvalue	0.949429	2
chr1:154829845_155348199	ZBTB7B	chr1	154829845	155348199	rs112344141	chr1:154983036	0.9023	CKS1B	ENSG00000173207	442	0.948486	0.0084762	0.0417666	0.000372351	0.000898748	-1	0.441176	CD8stim	eQTL	pvalue	0.723281	5
chr1:154829845_155348199	ZBTB7B	chr1	154829845	155348199	rs112344141	chr1:154983036	0.9023	MIR4258	ENSG00000264349	442	0.942313	0.00842103	0.04794	0.00042752	0.000898627	-1	0.432127	TH2	eQTL	pvalue	NA	NA
chr1:154829845_155348199	ZBTB7B	chr1	154829845	155348199	rs112344141	chr1:154983036	0.9023	ATP8B2	ENSG00000143515	425	0.946796	0.00829727	0.0436266	0.000381424	0.000898576	-1	0.303529	CD8naive	eQTL	pvalue	0.999565	2
chr17:73033162_73583027	GRB2	chr17	73033162	73583027	rs9900529	chr17:73335776	1.0994	RPL38	ENSG00000172809	188	0.972397	0.0107007	0.0158304	0.000173305	0.000898559	-1	0.537234	CD4stim	eQTL	pvalue	0.890753	3
chr20:48121370_48874826	SLC9A8	chr20	48121370	48874826	rs6020055	chr20:48422095	1.2876	NA	ENSG00000251876	321	0.960739	0.0102927	0.0277735	0.000296648	0.000898058	-1	0.570093	CD8stim	eQTL	pvalue	NA	NA
chr1:154829845_155348199	ZBTB7B	chr1	154829845	155348199	rs112344141	chr1:154983036	0.9023		ENSG00000270361	442	0.946356	0.00845716	0.0438979	0.000391398	0.000897928	1	0.217195	TH2	eQTL	pvalue	NA	NA
chr1:154829845_155348199	ZBTB7B	chr1	154829845	155348199	rs112344141	chr1:154983036	0.9023	SLC50A1	ENSG00000169241	442	0.940689	0.00839185	0.0495798	0.000441401	0.000897878	-1	0.273756	TH1	eQTL	pvalue	0.13023	6
chr1:154829845_155348199	ZBTB7B	chr1	154829845	155348199	rs112344141	chr1:154983036	0.9023	POU5F1P4	ENSG00000237872	444	0.941208	0.00830654	0.0491545	0.000432911	0.000897829	1	0.448198	M2	eQTL	pvalue	NA	NA
chr1:154829845_155348199	ZBTB7B	chr1	154829845	155348199	rs112344141	chr1:154983036	0.9023	AQP10	ENSG00000143595	425	0.945182	0.00828312	0.0452419	0.000395581	0.000897521	-1	0.209412	THSTAR	eQTL	pvalue	0.0152783	7
chr17:73033162_73583027	GRB2	chr17	73033162	73583027	rs9900529	chr17:73335776	1.0994	RPL38	ENSG00000172809	188	0.972423	0.0107009	0.0158052	0.000173029	0.000897507	1	0.691489	TH17	eQTL	pvalue	0.890753	3
chr17:37471330_38219005	IKZF3	chr17	37471330	38219005	rs9909593	chr17:37970149	0.9311	NA	ENSG00000108294	391	0.955858	0.0096492	0.0332604	0.00033486	0.000897314	1	0.69821	CD4naive	eQTL	pvalue	NA	2
chr1:154829845_155348199	ZBTB7B	chr1	154829845	155348199	rs112344141	chr1:154983036	0.9023	HCN3	ENSG00000143630	441	0.94187	0.00825293	0.0485548	0.000424553	0.000897282	-1	0.530612	Bnaive	eQTL	pvalue	0.0150934	4
chr17:37471330_38219005	IKZF3	chr17	37471330	38219005	rs9909593	chr17:37970149	0.9311		ENSG00000234477	335	0.959073	0.00990525	0.0298182	0.000307063	0.000896984	-1	0.426866	THSTAR	eQTL	pvalue	NA	NA
chr14:103199716_103463149	TRAF3	chr14	103199716	103463149	rs12147246	chr14:103265844	0.9054	RD3L	ENSG00000227729	47	0.984089	0.00986539	0.0050982	5.0212e-05	0.000896965	1	0.744681	TFH	eQTL	pvalue	NA	7
chr8:95624697_96202472	INTS8	chr8	95624697	96202472	rs78727559	chr8:95851818	0.893	PDP1	ENSG00000164951	522	0.941734	0.0089822	0.047931	0.000456267	0.000896709	-1	0.386973	CD4stim	eQTL	pvalue	0.340047	3
chr20:48121370_48874826	SLC9A8	chr20	48121370	48874826	rs6020055	chr20:48422095	1.2876	NA	ENSG00000251876	321	0.960949	0.0102949	0.0275655	0.00029442	0.000896456	-1	0.495327	TREGnaive	eQTL	pvalue	NA	NA
chr13:99570862_100512004	UBAC2	chr13	99570862	100512004	rs77654077	chr13:100026952	1.7768	GGACT	ENSG00000134864	432	0.944576	0.00869143	0.0454192	0.000417025	0.000896361	1	0.611111	THSTAR	eQTL	pvalue	NA	10
chr1:154829845_155348199	ZBTB7B	chr1	154829845	155348199	rs112344141	chr1:154983036	0.9023	CKS1B	ENSG00000173207	442	0.948055	0.00847234	0.0422005	0.000376231	0.000896182	1	0.502262	TFH	eQTL	pvalue	0.723281	5
chr14:103199716_103463149	TRAF3	chr14	103199716	103463149	rs12147246	chr14:103265844	0.9054	RD3L	ENSG00000227729	48	0.984223	0.00990101	0.00493145	4.87136e-05	0.000895398	1	0.458333	TH1	eQTL	pvalue	NA	7
chr1:154829845_155348199	ZBTB7B	chr1	154829845	155348199	rs112344141	chr1:154983036	0.9023	CKS1B	ENSG00000173207	441	0.949883	0.00832314	0.0405442	0.000354365	0.000894995	1	0.419501	Bnaive	eQTL	pvalue	0.723281	5
chr1:154829845_155348199	ZBTB7B	chr1	154829845	155348199	rs112344141	chr1:154983036	0.9023	MSTO1	ENSG00000125459	442	0.943529	0.0084319	0.0467276	0.00041669	0.000894434	-1	0.699095	CD8naive	eQTL	pvalue	0.0418045	7
chr1:92173722_92239336	TGFBR3	chr1	92173722	92239336	rs12133753	chr1:92222089	1.1329	BARHL2	ENSG00000143032	36	0.985749	0.0105264	0.00280095	2.90158e-05	0.000894246	0	0	Bnaive	eQTL	pvalue	0.222345	3
chr1:92173722_92239336	TGFBR3	chr1	92173722	92239336	rs12133753	chr1:92222089	1.1329	BARHL2	ENSG00000143032	36	0.985749	0.0105264	0.00280095	2.90158e-05	0.000894246	0	0	CD4naive	eQTL	pvalue	0.222345	3
chr1:92173722_92239336	TGFBR3	chr1	92173722	92239336	rs12133753	chr1:92222089	1.1329	BARHL2	ENSG00000143032	36	0.985749	0.0105264	0.00280095	2.90158e-05	0.000894246	0	0	CD8naive	eQTL	pvalue	0.222345	3
chr1:92173722_92239336	TGFBR3	chr1	92173722	92239336	rs12133753	chr1:92222089	1.1329	BARHL2	ENSG00000143032	36	0.985749	0.0105264	0.00280095	2.90158e-05	0.000894246	0	0	monocytes	eQTL	pvalue	0.222345	3
chr1:92173722_92239336	TGFBR3	chr1	92173722	92239336	rs12133753	chr1:92222089	1.1329	BARHL2	ENSG00000143032	36	0.985749	0.0105264	0.00280095	2.90158e-05	0.000894246	0	0	THSTAR	eQTL	pvalue	0.222345	3
chr1:92173722_92239336	TGFBR3	chr1	92173722	92239336	rs12133753	chr1:92222089	1.1329	BARHL2	ENSG00000143032	36	0.985749	0.0105264	0.00280095	2.90158e-05	0.000894246	0	0	TH2	eQTL	pvalue	0.222345	3
chr1:92173722_92239336	TGFBR3	chr1	92173722	92239336	rs12133753	chr1:92222089	1.1329	BARHL2	ENSG00000143032	36	0.985749	0.0105264	0.00280095	2.90158e-05	0.000894246	0	0	TREGnaive	eQTL	pvalue	0.222345	3
chr1:92173722_92239336	TGFBR3	chr1	92173722	92239336	rs12133753	chr1:92222089	1.1329	BARHL2	ENSG00000143032	36	0.985749	0.0105264	0.00280095	2.90158e-05	0.000894246	0	0	CD8stim	eQTL	pvalue	0.222345	3
chr1:92173722_92239336	TGFBR3	chr1	92173722	92239336	rs12133753	chr1:92222089	1.1329	BARHL2	ENSG00000143032	36	0.985749	0.0105264	0.00280095	2.90158e-05	0.000894246	0	0	M2	eQTL	pvalue	0.222345	3
chr1:92173722_92239336	TGFBR3	chr1	92173722	92239336	rs12133753	chr1:92222089	1.1329	BARHL2	ENSG00000143032	36	0.985749	0.0105264	0.00280095	2.90158e-05	0.000894246	0	0	NK	eQTL	pvalue	0.222345	3
chr1:92173722_92239336	TGFBR3	chr1	92173722	92239336	rs12133753	chr1:92222089	1.1329	BARHL2	ENSG00000143032	36	0.985749	0.0105264	0.00280095	2.90158e-05	0.000894246	0	0	TFH	eQTL	pvalue	0.222345	3
chr1:92173722_92239336	TGFBR3	chr1	92173722	92239336	rs12133753	chr1:92222089	1.1329	BARHL2	ENSG00000143032	36	0.985749	0.0105264	0.00280095	2.90158e-05	0.000894246	0	0	TREG_MEM	eQTL	pvalue	0.222345	3
chr1:154829845_155348199	ZBTB7B	chr1	154829845	155348199	rs112344141	chr1:154983036	0.9023	RNU6-106P	ENSG00000207134	444	0.942445	0.00831746	0.0479213	0.000422031	0.000894161	-1	0.342342	M2	eQTL	pvalue	NA	NA
chr13:99570862_100512004	UBAC2	chr13	99570862	100512004	rs77654077	chr13:100026952	1.7768		ENSG00000224356	449	0.949954	0.00890841	0.03987	0.000372996	0.000894145	-1	0.36971	Bnaive	eQTL	pvalue	NA	NA
chr8:95624697_96202472	INTS8	chr8	95624697	96202472	rs78727559	chr8:95851818	0.893		ENSG00000254057	510	0.938077	0.00853215	0.0520243	0.000472286	0.000893895	-1	0.268627	Bnaive	eQTL	pvalue	NA	NA
chr8:95624697_96202472	INTS8	chr8	95624697	96202472	rs78727559	chr8:95851818	0.893		ENSG00000254057	514	0.945636	0.00870055	0.0443629	0.000407277	0.000893768	1	0.70428	M2	eQTL	pvalue	NA	NA
chr19:10744807_11274530	SMARCA4	chr19	10744807	11274530	rs12609500	chr19:11173928	1.0997	RNA5SP467	ENSG00000212576	178	0.974075	0.00804083	0.0168522	0.000138219	0.000893277	1	0.752809	CD4stim	eQTL	pvalue	NA	NA
chr1:154829845_155348199	ZBTB7B	chr1	154829845	155348199	rs112344141	chr1:154983036	0.9023	ADAM15	ENSG00000143537	442	0.95023	0.00849179	0.0400278	0.000356818	0.000893267	1	0.680995	TREGnaive	eQTL	pvalue	1.07719e-11	5
chr11:63849101_64220132	PRDX5	chr11	63849101	64220132	rs11231749	chr11:64095178	1.0758	SLC25A45	ENSG00000162241	76	0.981416	0.0104243	0.00719068	7.54843e-05	0.00089318	-1	0.157895	monocytes	eQTL	pvalue	7.2017e-07	8
chr17:37471330_38219005	IKZF3	chr17	37471330	38219005	rs9909593	chr17:37970149	0.9311	NA	ENSG00000056661	391	0.958092	0.00967175	0.0310309	0.000312358	0.00089288	-1	0.700767	TH17	eQTL	pvalue	NA	2
chr20:48121370_48874826	SLC9A8	chr20	48121370	48874826	rs6020055	chr20:48422095	1.2876	NA	ENSG00000251876	321	0.959591	0.0102804	0.0289268	0.000309008	0.000892566	-1	0.660436	TREG_MEM	eQTL	pvalue	NA	NA
chr7:26663520_27203139	HOXA1	chr7	26663520	27203139	rs10951154	chr7:27135314	0.9187		ENSG00000223561	194	0.972065	0.0100776	0.0167934	0.000173208	0.000891151	1	0.5	TH2	eQTL	pvalue	NA	NA
chr1:154829845_155348199	ZBTB7B	chr1	154829845	155348199	rs112344141	chr1:154983036	0.9023	MSTO2P	ENSG00000203761	441	0.94426	0.00827386	0.0461721	0.000403682	0.000890558	1	0.471655	Bnaive	eQTL	pvalue	NA	NA
chr17:37471330_38219005	IKZF3	chr17	37471330	38219005	rs9909593	chr17:37970149	0.9311	NA	ENSG00000056661	386	0.954546	0.00944475	0.0347763	0.000343204	0.000890078	-1	0.450777	monocytes	eQTL	pvalue	NA	2
chr14:103015542_103459588	TRAF3	chr14	103015542	103459588	rs12588969	chr14:103230758	0.9148	TDRD9	ENSG00000156414	41	0.985455	0.00973391	0.0038837	3.74718e-05	0.000889739	1	0.439024	CD4stim	eQTL	pvalue	3.82299e-07	4
chr1:154829845_155348199	ZBTB7B	chr1	154829845	155348199	rs112344141	chr1:154983036	0.9023		ENSG00000234937	442	0.942369	0.00842153	0.0478928	0.000427107	0.000889714	-1	0.39819	TH2	eQTL	pvalue	NA	NA
chr2:112423188_113109590	MERTK	chr2	112423188	113109590	rs57116599	chr2:112770799	0.8869	PSD4	ENSG00000125637	223	0.970189	0.0115021	0.0172161	0.000203217	0.000889634	1	0.0896861	CD8naive	eQTL	pvalue	0.805496	2
chr1:154829845_155348199	ZBTB7B	chr1	154829845	155348199	rs112344141	chr1:154983036	0.9023	LENEP	ENSG00000163352	442	0.944823	0.00844346	0.0454395	0.000405183	0.000889344	-1	0.366516	TFH	eQTL	pvalue	0.0322826	10
chr4:87502391_88275366	AFF1	chr4	87502391	88275366	rs2705616	chr4:87862396	0.9207		ENSG00000241853	371	0.958087	0.0100547	0.0306478	0.000320747	0.000889267	1	0.245283	CD4naive	eQTL	pvalue	NA	NA
chr1:154829845_155348199	ZBTB7B	chr1	154829845	155348199	rs112344141	chr1:154983036	0.9023	NA	ENSG00000207720	442	0.944296	0.00843875	0.0459666	0.000409894	0.00088924	-1	0.506787	TH2	eQTL	pvalue	NA	NA
chr14:103015542_103459588	TRAF3	chr14	103015542	103459588	rs12588969	chr14:103230758	0.9148	TDRD9	ENSG00000156414	41	0.985552	0.00973487	0.00378796	3.65271e-05	0.000888755	1	0.439024	CD4naive	eQTL	pvalue	3.82299e-07	4
chr14:103199716_103463149	TRAF3	chr14	103199716	103463149	rs12147246	chr14:103265844	0.9054	ATP5MJ	ENSG00000156411	50	0.984755	0.00996335	0.00434975	4.31205e-05	0.000888555	-1	0.34	CD8naive	eQTL	pvalue	NA	3
chr3:121369811_122211421	CD86	chr3	121369811	122211421	rs75937181	chr3:121783015	1.2386		ENSG00000273454	406	0.954314	0.00946666	0.0349847	0.000346155	0.000888384	1	0.559113	TH1	eQTL	pvalue	NA	NA
chr1:154829845_155348199	ZBTB7B	chr1	154829845	155348199	rs112344141	chr1:154983036	0.9023	CLK2	ENSG00000176444	442	0.940219	0.00838766	0.0500595	0.000445691	0.000887912	-1	0.371041	TH1	eQTL	pvalue	0.999953	1
chr1:154829845_155348199	ZBTB7B	chr1	154829845	155348199	rs112344141	chr1:154983036	0.9023	LENEP	ENSG00000163352	441	0.948325	0.00845917	0.0419544	0.00037335	0.000887823	1	0.238095	CD4stim	eQTL	pvalue	0.0322826	10
chr17:73033162_73583027	GRB2	chr17	73033162	73583027	rs9900529	chr17:73335776	1.0994	CYGB	ENSG00000161544	89	0.982886	0.00806421	0.00809753	6.55504e-05	0.000886802	-1	0.348315	TH1	eQTL	pvalue	0.234617	5
chr1:154829845_155348199	ZBTB7B	chr1	154829845	155348199	rs112344141	chr1:154983036	0.9023	NA	ENSG00000252817	367	0.945529	0.00754396	0.0456772	0.000363552	0.000886444	1	0.724796	monocytes	eQTL	pvalue	NA	NA
chr1:154829845_155348199	ZBTB7B	chr1	154829845	155348199	rs112344141	chr1:154983036	0.9023	IL6R	ENSG00000160712	444	0.941149	0.00830602	0.0492263	0.000433556	0.000885601	-1	0.572072	M2	eQTL	pvalue	0.047869	5
chr1:154829845_155348199	ZBTB7B	chr1	154829845	155348199	rs112344141	chr1:154983036	0.9023		ENSG00000232519	441	0.952337	0.00849495	0.0379451	0.000337589	0.000885483	1	0.480726	CD4stim	eQTL	pvalue	NA	NA
chr8:95624697_96202472	INTS8	chr8	95624697	96202472	rs78727559	chr8:95851818	0.893		ENSG00000254057	512	0.935995	0.00856501	0.0540605	0.000493806	0.000885366	1	0.263672	TH2	eQTL	pvalue	NA	NA
chr14:103015542_103459588	TRAF3	chr14	103015542	103459588	rs12588969	chr14:103230758	0.9148	ATP5MJ	ENSG00000156411	41	0.985301	0.00973239	0.00404223	3.90425e-05	0.000884899	-1	0.219512	TREG_MEM	eQTL	pvalue	NA	3
chr20:48121370_48874826	SLC9A8	chr20	48121370	48874826	rs6020055	chr20:48422095	1.2876	DPM1	ENSG00000000419	386	0.957297	0.0108259	0.030647	0.000345696	0.000884829	-1	0.367876	CD4stim	eQTL	pvalue	0.536747	5
chr17:73033162_73583027	GRB2	chr17	73033162	73583027	rs9900529	chr17:73335776	1.0994		ENSG00000267543	101	0.981671	0.00855686	0.00881199	7.59262e-05	0.000884599	-1	0.257426	CD4naive	eQTL	pvalue	NA	NA
chr14:103199716_103463149	TRAF3	chr14	103199716	103463149	rs12147246	chr14:103265844	0.9054	ATP5MJ	ENSG00000156411	48	0.984854	0.0098295	0.00438902	4.29212e-05	0.000884124	1	0.6875	NK	eQTL	pvalue	NA	3
chr6:130272324_130466094	L3MBTL3	chr6	130272324	130466094	rs75191738	chr6:130348257	1.0908	EPB41L2	ENSG00000079819	137	0.976095	0.0102705	0.0126191	0.000131895	0.000883952	1	0.481752	Bnaive	eQTL	pvalue	0.993883	2
chr14:103199716_103463149	TRAF3	chr14	103199716	103463149	rs12147246	chr14:103265844	0.9054	TDRD9	ENSG00000156414	50	0.984773	0.00996353	0.00433677	4.29941e-05	0.000883591	1	0.44	TH17	eQTL	pvalue	3.82299e-07	4
chr17:37471330_38219005	IKZF3	chr17	37471330	38219005	rs9909593	chr17:37970149	0.9311		ENSG00000234477	335	0.958484	0.00989917	0.0304203	0.000313295	0.000883502	-1	0.361194	TH2	eQTL	pvalue	NA	NA
chr1:154829845_155348199	ZBTB7B	chr1	154829845	155348199	rs112344141	chr1:154983036	0.9023	SHC1	ENSG00000160691	441	0.946342	0.00829211	0.0440978	0.000385514	0.000882949	1	0.414966	monocytes	eQTL	pvalue	0.341635	4
chr1:154829845_155348199	ZBTB7B	chr1	154829845	155348199	rs112344141	chr1:154983036	0.9023	ASH1L-IT1	ENSG00000227773	442	0.94666	0.00845988	0.0436086	0.000388828	0.000882312	-1	0.714932	CD8naive	eQTL	pvalue	NA	NA
chr17:37471330_38219005	IKZF3	chr17	37471330	38219005	rs9909593	chr17:37970149	0.9311	NA	ENSG00000056661	389	0.953332	0.00957976	0.0358468	0.000359332	0.000882296	-1	0.282776	NK	eQTL	pvalue	NA	2
chr1:154829845_155348199	ZBTB7B	chr1	154829845	155348199	rs112344141	chr1:154983036	0.9023	TRIM46	ENSG00000163462	441	0.945226	0.00828233	0.045214	0.000395295	0.000882119	1	0.605442	Bnaive	eQTL	pvalue	0.998652	1
chr1:154829845_155348199	ZBTB7B	chr1	154829845	155348199	rs112344141	chr1:154983036	0.9023	HCN3	ENSG00000143630	442	0.946509	0.00845853	0.0437603	0.000390184	0.000881993	-1	0.542986	TFH	eQTL	pvalue	0.0150934	4
chr19:18164862_18409068	MPV17L2	chr19	18164862	18409068	rs4808760	chr19:18301979	0.8741		ENSG00000269066	115	0.978852	0.0108915	0.00927257	0.000102293	0.000881821	-1	0.252174	CD8naive	eQTL	pvalue	NA	NA
chr1:154829845_155348199	ZBTB7B	chr1	154829845	155348199	rs112344141	chr1:154983036	0.9023	EFNA4	ENSG00000243364	442	0.94664	0.0084597	0.0436295	0.000389016	0.000881763	1	0.644796	TREGnaive	eQTL	pvalue	0.000252891	8
chr17:73033162_73583027	GRB2	chr17	73033162	73583027	rs9900529	chr17:73335776	1.0994		ENSG00000267543	101	0.981833	0.00855827	0.00865291	7.45424e-05	0.000881732	1	0.70297	CD8stim	eQTL	pvalue	NA	NA
chr11:118462188_118773904	CXCR5	chr11	118462188	118773904	rs12365699	chr11:118743286	1.1546		ENSG00000270403	68	0.982523	0.00956572	0.00696278	6.69071e-05	0.000881716	-1	0.455882	CD4stim	eQTL	pvalue	NA	NA
chr10:5989954_6190329	IL2RA	chr10	5989954	6190329	rs12722559	chr10:6070273	1.2494		ENSG00000238840	21	0.989739	0.00700589	0.00235797	1.58095e-05	0.000881454	-1	0.333333	CD8stim	eQTL	pvalue	NA	NA
chr14:103199716_103463149	TRAF3	chr14	103199716	103463149	rs12147246	chr14:103265844	0.9054	RD3L	ENSG00000227729	47	0.984449	0.009869	0.00475347	4.67717e-05	0.00088131	1	0.659574	TH17	eQTL	pvalue	NA	7
chr5:176525029_176837504	RGS14	chr5	176525029	176837504	rs67111717	chr5:176790162	1.1003	RN7SL646P	ENSG00000242341	15	0.985814	0.012142	0.00114931	1.32747e-05	0.000880971	0	0	Bnaive	eQTL	pvalue	NA	NA
chr5:176525029_176837504	RGS14	chr5	176525029	176837504	rs67111717	chr5:176790162	1.1003	RN7SL646P	ENSG00000242341	15	0.985814	0.012142	0.00114931	1.32747e-05	0.000880971	0	0	CD4naive	eQTL	pvalue	NA	NA
chr5:176525029_176837504	RGS14	chr5	176525029	176837504	rs67111717	chr5:176790162	1.1003	RN7SL646P	ENSG00000242341	15	0.985814	0.012142	0.00114931	1.32747e-05	0.000880971	0	0	CD8naive	eQTL	pvalue	NA	NA
chr5:176525029_176837504	RGS14	chr5	176525029	176837504	rs67111717	chr5:176790162	1.1003	RN7SL646P	ENSG00000242341	15	0.985814	0.012142	0.00114931	1.32747e-05	0.000880971	0	0	TH17	eQTL	pvalue	NA	NA
chr5:176525029_176837504	RGS14	chr5	176525029	176837504	rs67111717	chr5:176790162	1.1003	RN7SL646P	ENSG00000242341	15	0.985814	0.012142	0.00114931	1.32747e-05	0.000880971	0	0	THSTAR	eQTL	pvalue	NA	NA
chr5:176525029_176837504	RGS14	chr5	176525029	176837504	rs67111717	chr5:176790162	1.1003	RN7SL646P	ENSG00000242341	15	0.985814	0.012142	0.00114931	1.32747e-05	0.000880971	0	0	TH2	eQTL	pvalue	NA	NA
chr5:176525029_176837504	RGS14	chr5	176525029	176837504	rs67111717	chr5:176790162	1.1003	RN7SL646P	ENSG00000242341	15	0.985814	0.012142	0.00114931	1.32747e-05	0.000880971	0	0	TREGnaive	eQTL	pvalue	NA	NA
chr5:176525029_176837504	RGS14	chr5	176525029	176837504	rs67111717	chr5:176790162	1.1003	RN7SL646P	ENSG00000242341	15	0.985814	0.012142	0.00114931	1.32747e-05	0.000880971	0	0	CD4stim	eQTL	pvalue	NA	NA
chr5:176525029_176837504	RGS14	chr5	176525029	176837504	rs67111717	chr5:176790162	1.1003	RN7SL646P	ENSG00000242341	15	0.985814	0.012142	0.00114931	1.32747e-05	0.000880971	0	0	CD8stim	eQTL	pvalue	NA	NA
chr5:176525029_176837504	RGS14	chr5	176525029	176837504	rs67111717	chr5:176790162	1.1003	RN7SL646P	ENSG00000242341	15	0.985814	0.012142	0.00114931	1.32747e-05	0.000880971	0	0	NK	eQTL	pvalue	NA	NA
chr5:176525029_176837504	RGS14	chr5	176525029	176837504	rs67111717	chr5:176790162	1.1003	RN7SL646P	ENSG00000242341	15	0.985814	0.012142	0.00114931	1.32747e-05	0.000880971	0	0	TFH	eQTL	pvalue	NA	NA
chr5:176525029_176837504	RGS14	chr5	176525029	176837504	rs67111717	chr5:176790162	1.1003	RN7SL646P	ENSG00000242341	15	0.985814	0.012142	0.00114931	1.32747e-05	0.000880971	0	0	TH1	eQTL	pvalue	NA	NA
chr5:176525029_176837504	RGS14	chr5	176525029	176837504	rs67111717	chr5:176790162	1.1003	RN7SL646P	ENSG00000242341	15	0.985814	0.012142	0.00114931	1.32747e-05	0.000880971	0	0	TREG_MEM	eQTL	pvalue	NA	NA
chr1:154829845_155348199	ZBTB7B	chr1	154829845	155348199	rs112344141	chr1:154983036	0.9023	SCAMP3	ENSG00000116521	442	0.946406	0.00845761	0.0438639	0.000391111	0.00088088	1	0.692308	TH2	eQTL	pvalue	0.0128944	4
chr1:154829845_155348199	ZBTB7B	chr1	154829845	155348199	rs112344141	chr1:154983036	0.9023	MTX1P1	ENSG00000236675	441	0.947593	0.00830307	0.042849	0.000374575	0.000880272	1	0.721088	Bnaive	eQTL	pvalue	NA	NA
chr1:154829845_155348199	ZBTB7B	chr1	154829845	155348199	rs112344141	chr1:154983036	0.9023	KCNN3	ENSG00000143603	442	0.939802	0.00839859	0.0504688	0.000450137	0.000880252	-1	0.357466	TH2	eQTL	pvalue	0.864941	2
chr17:37471330_38219005	IKZF3	chr17	37471330	38219005	rs9909593	chr17:37970149	0.9311	NA	ENSG00000056661	391	0.952395	0.00961424	0.036741	0.000370013	0.000879855	-1	0.690537	CD8naive	eQTL	pvalue	NA	2
chr1:154829845_155348199	ZBTB7B	chr1	154829845	155348199	rs112344141	chr1:154983036	0.9023		ENSG00000234937	442	0.946549	0.00845889	0.043722	0.000389844	0.000879815	1	0.364253	CD4naive	eQTL	pvalue	NA	NA
chr17:73033162_73583027	GRB2	chr17	73033162	73583027	rs9900529	chr17:73335776	1.0994	SNHG16	ENSG00000163597	81	0.983115	0.00810902	0.00783275	6.37271e-05	0.000879728	-1	0.296296	CD4stim	eQTL	pvalue	NA	NA
chr17:73033162_73583027	GRB2	chr17	73033162	73583027	rs9900529	chr17:73335776	1.0994	RPL38	ENSG00000172809	177	0.972126	0.0103833	0.0164365	0.00017468	0.000879474	-1	0.497175	M2	eQTL	pvalue	0.890753	3
chr1:154829845_155348199	ZBTB7B	chr1	154829845	155348199	rs112344141	chr1:154983036	0.9023	IL6R	ENSG00000160712	441	0.944987	0.00828024	0.0454557	0.000397416	0.00087915	1	0.23356	Bnaive	eQTL	pvalue	0.047869	5
chr1:154829845_155348199	ZBTB7B	chr1	154829845	155348199	rs112344141	chr1:154983036	0.9023		ENSG00000237920	442	0.945773	0.00845195	0.0444995	0.000396793	0.000879079	-1	0.459276	TFH	eQTL	pvalue	NA	NA
chr1:154829845_155348199	ZBTB7B	chr1	154829845	155348199	rs112344141	chr1:154983036	0.9023		ENSG00000271267	442	0.947855	0.00847056	0.0424175	0.000378187	0.000878838	-1	0.438914	TH17	eQTL	pvalue	NA	NA
chr8:95624697_96202472	INTS8	chr8	95624697	96202472	rs78727559	chr8:95851818	0.893	PDP1	ENSG00000164951	518	0.942608	0.00894446	0.047123	0.000446275	0.000878455	1	0.712355	CD4naive	eQTL	pvalue	0.340047	3
chr1:154829845_155348199	ZBTB7B	chr1	154829845	155348199	rs112344141	chr1:154983036	0.9023	EFNA1	ENSG00000169242	442	0.942543	0.00842309	0.0477298	0.000425661	0.000878337	1	0.606335	CD8stim	eQTL	pvalue	0.872063	4
chr6:130272324_130466094	L3MBTL3	chr6	130272324	130466094	rs75191738	chr6:130348257	1.0908	EPB41L2	ENSG00000079819	136	0.975205	0.0102488	0.0135265	0.000141278	0.000878246	-1	0.330882	CD4stim	eQTL	pvalue	0.993883	2
chr1:154829845_155348199	ZBTB7B	chr1	154829845	155348199	rs112344141	chr1:154983036	0.9023	GON4L	ENSG00000116580	442	0.945436	0.00844894	0.044837	0.00039981	0.000878097	1	0.39819	CD8naive	eQTL	pvalue	0.999999	2
chr20:39597338_40270138	LPIN3	chr20	39597338	40270138	rs6072343	chr20:39968188	0.927	LINC01370	ENSG00000237767	52	0.985186	0.00919751	0.00469552	4.29585e-05	0.000878029	-1	0.269231	NK	eQTL	pvalue	NA	NA
chr1:154829845_155348199	ZBTB7B	chr1	154829845	155348199	rs112344141	chr1:154983036	0.9023	IL6R-AS1	ENSG00000228013	441	0.945653	0.00843533	0.0446364	0.000397284	0.00087794	-1	0.650794	CD4stim	eQTL	pvalue	NA	NA
chr1:154829845_155348199	ZBTB7B	chr1	154829845	155348199	rs112344141	chr1:154983036	0.9023	LENEP	ENSG00000163352	441	0.944651	0.0082773	0.0457931	0.000400374	0.000877901	-1	0.22449	Bnaive	eQTL	pvalue	0.0322826	10
chr1:154829845_155348199	ZBTB7B	chr1	154829845	155348199	rs112344141	chr1:154983036	0.9023		ENSG00000234937	441	0.952157	0.00849335	0.0381324	0.000339267	0.00087785	-1	0.52381	CD4stim	eQTL	pvalue	NA	NA
chr1:85416840_86010196	BCL10	chr1	85416840	86010196	rs35486093	chr1:85729820	0.8357	CLCA1	ENSG00000016490	92	0.98148	0.0105145	0.00705257	7.46754e-05	0.00087785	0	0	CD8naive	eQTL	pvalue	6.08038e-06	4
chr1:85416840_86010196	BCL10	chr1	85416840	86010196	rs35486093	chr1:85729820	0.8357	CLCA1	ENSG00000016490	92	0.98148	0.0105145	0.00705257	7.46754e-05	0.00087785	0	0	CD4stim	eQTL	pvalue	6.08038e-06	4
chr1:85416840_86010196	BCL10	chr1	85416840	86010196	rs35486093	chr1:85729820	0.8357	CLCA1	ENSG00000016490	92	0.98148	0.0105145	0.00705257	7.46754e-05	0.00087785	0	0	M2	eQTL	pvalue	6.08038e-06	4
chr1:85416840_86010196	BCL10	chr1	85416840	86010196	rs35486093	chr1:85729820	0.8357	CLCA1	ENSG00000016490	92	0.98148	0.0105145	0.00705257	7.46754e-05	0.00087785	0	0	TFH	eQTL	pvalue	6.08038e-06	4
chr17:37471330_38219005	IKZF3	chr17	37471330	38219005	rs9909593	chr17:37970149	0.9311	NA	ENSG00000227450	391	0.95728	0.00966355	0.0318587	0.000320729	0.000877511	-1	0.248082	CD8naive	eQTL	pvalue	NA	NA
chr1:154829845_155348199	ZBTB7B	chr1	154829845	155348199	rs112344141	chr1:154983036	0.9023	RNU6-1297P	ENSG00000207144	442	0.948586	0.00847709	0.0416881	0.000371671	0.000877196	-1	0.237557	TREG_MEM	eQTL	pvalue	NA	NA
chr16:29841225_30438138	TBX6	chr16	29841225	30438138	rs3809627	chr16:30103160	0.9076	ITGAM	ENSG00000169896	35	0.988306	0.00437883	0.00641014	2.75238e-05	0.000877174	-1	0.0285714	CD4stim	eQTL	pvalue	1.33564e-08	4
chr2:60958287_61741947	PUS10	chr2	60958287	61741947	rs1177228	chr2:61242410	1.1134	RN7SL18P	ENSG00000241625	28	0.987364	0.00907898	0.00265609	2.35462e-05	0.000877055	1	0.928571	TH2	eQTL	pvalue	NA	NA
chr1:154829845_155348199	ZBTB7B	chr1	154829845	155348199	rs112344141	chr1:154983036	0.9023	RUSC1	ENSG00000160753	442	0.947347	0.00846602	0.0429273	0.000382745	0.000876908	1	0.669683	TREGnaive	eQTL	pvalue	0.949429	2
chr13:50638834_51060809	KCNRG	chr13	50638834	51060809	rs9591325	chr13:50811220	1.2366	MLNR	ENSG00000102539	189	0.971905	0.00974644	0.0172996	0.000172607	0.000876719	1	0.587302	CD4stim	eQTL	pvalue	0.0465877	7
chr1:154829845_155348199	ZBTB7B	chr1	154829845	155348199	rs112344141	chr1:154983036	0.9023		ENSG00000223503	442	0.950483	0.00849404	0.0397923	0.00035473	0.000875868	-1	0.382353	THSTAR	eQTL	pvalue	NA	NA
chr1:154829845_155348199	ZBTB7B	chr1	154829845	155348199	rs112344141	chr1:154983036	0.9023	MSTO2P	ENSG00000203761	442	0.945051	0.0084455	0.0452241	0.000403272	0.000875709	-1	0.361991	TH17	eQTL	pvalue	NA	NA
chr1:154829845_155348199	ZBTB7B	chr1	154829845	155348199	rs112344141	chr1:154983036	0.9023	PSMD8P1	ENSG00000228264	442	0.949257	0.00846829	0.0410346	0.000365193	0.000875044	1	0.39819	TH1	eQTL	pvalue	NA	NA
chr1:154829845_155348199	ZBTB7B	chr1	154829845	155348199	rs112344141	chr1:154983036	0.9023	RNU6-106P	ENSG00000207134	442	0.945824	0.00845241	0.0444524	0.000396376	0.000874895	1	0.373303	TREGnaive	eQTL	pvalue	NA	NA
chr1:154829845_155348199	ZBTB7B	chr1	154829845	155348199	rs112344141	chr1:154983036	0.9023		ENSG00000270361	444	0.948581	0.00837162	0.041804	0.000368063	0.000874844	-1	0.545045	M2	eQTL	pvalue	NA	NA
chr1:154829845_155348199	ZBTB7B	chr1	154829845	155348199	rs112344141	chr1:154983036	0.9023	CKS1B	ENSG00000173207	441	0.948046	0.00830704	0.0424019	0.000370663	0.000874596	-1	0.512472	monocytes	eQTL	pvalue	0.723281	5
chr1:154829845_155348199	ZBTB7B	chr1	154829845	155348199	rs112344141	chr1:154983036	0.9023	NA	ENSG00000207720	442	0.946861	0.00846167	0.0434169	0.000387123	0.00087376	1	0.445701	TFH	eQTL	pvalue	NA	NA
chr1:154829845_155348199	ZBTB7B	chr1	154829845	155348199	rs112344141	chr1:154983036	0.9023	DCST1-AS1	ENSG00000232093	442	0.946557	0.00845896	0.0437209	0.00038984	0.000873668	1	0.253394	CD8naive	eQTL	pvalue	NA	NA
chr1:154829845_155348199	ZBTB7B	chr1	154829845	155348199	rs112344141	chr1:154983036	0.9023	RPSAP17	ENSG00000226855	442	0.949465	0.00848494	0.0408129	0.000363853	0.000873616	-1	0.180995	CD8naive	eQTL	pvalue	NA	NA
chr17:73033162_73583027	GRB2	chr17	73033162	73583027	rs9900529	chr17:73335776	1.0994	RPL38	ENSG00000172809	188	0.972077	0.0106971	0.0161748	0.000177121	0.000873504	1	0.505319	CD8naive	eQTL	pvalue	0.890753	3
chr14:103199716_103463149	TRAF3	chr14	103199716	103463149	rs12147246	chr14:103265844	0.9054	ATP5MJ	ENSG00000156411	47	0.983909	0.00980426	0.00536082	5.25449e-05	0.000873486	-1	0.361702	THSTAR	eQTL	pvalue	NA	3
chr2:24688055_25386524	ADCY3	chr2	24688055	25386524	rs11125803	chr2:25052177	0.9271		ENSG00000224361	86	0.981786	0.00940209	0.0078642	7.44385e-05	0.000873186	1	0.709302	TREGnaive	eQTL	pvalue	NA	10
chr13:50638834_51060809	KCNRG	chr13	50638834	51060809	rs9591325	chr13:50811220	1.2366	MLNR	ENSG00000102539	189	0.973475	0.00976219	0.0157324	0.000156895	0.000873124	-1	0.481481	TH17	eQTL	pvalue	0.0465877	7
chr1:154829845_155348199	ZBTB7B	chr1	154829845	155348199	rs112344141	chr1:154983036	0.9023	DCST2	ENSG00000163354	442	0.946683	0.00846008	0.0435953	0.000388719	0.000872945	1	0.418552	TREG_MEM	eQTL	pvalue	1.45882e-09	5
chr1:154829845_155348199	ZBTB7B	chr1	154829845	155348199	rs112344141	chr1:154983036	0.9023	THBS3-AS1	ENSG00000231064	441	0.94999	0.00847402	0.0403045	0.000358648	0.000872679	1	0.811791	CD4stim	eQTL	pvalue	NA	NA
chr1:154829845_155348199	ZBTB7B	chr1	154829845	155348199	rs112344141	chr1:154983036	0.9023	TDRD10	ENSG00000163239	442	0.947126	0.00846405	0.0431525	0.000384762	0.000872401	-1	0.377828	THSTAR	eQTL	pvalue	2.45422e-06	6
chr1:154829845_155348199	ZBTB7B	chr1	154829845	155348199	rs112344141	chr1:154983036	0.9023	ADAR	ENSG00000160710	441	0.951344	0.00833594	0.0391062	0.000341787	0.00087237	-1	0.698413	monocytes	eQTL	pvalue	0.907595	2
chr17:37471330_38219005	IKZF3	chr17	37471330	38219005	rs9909593	chr17:37970149	0.9311		ENSG00000234477	335	0.962895	0.00994473	0.0260202	0.000267863	0.000872314	1	0.644776	CD4naive	eQTL	pvalue	NA	NA
chr17:37471330_38219005	IKZF3	chr17	37471330	38219005	rs9909593	chr17:37970149	0.9311	NA	ENSG00000108294	391	0.95519	0.00964245	0.0339532	0.000341879	0.000872298	1	0.741688	THSTAR	eQTL	pvalue	NA	2
chr2:112423188_113109590	MERTK	chr2	112423188	113109590	rs57116599	chr2:112770799	0.8869	PSD4	ENSG00000125637	223	0.970336	0.0115039	0.0170864	0.000201696	0.000872276	1	0.7713	TH17	eQTL	pvalue	0.805496	2
chr1:154829845_155348199	ZBTB7B	chr1	154829845	155348199	rs112344141	chr1:154983036	0.9023	SYT11	ENSG00000132718	442	0.944497	0.00842582	0.0457974	0.000407685	0.000872159	-1	0.538462	TH1	eQTL	pvalue	0.80174	2
chr13:99570862_100512004	UBAC2	chr13	99570862	100512004	rs77654077	chr13:100026952	1.7768	GGACT	ENSG00000134864	430	0.947427	0.0084002	0.0429214	0.000379683	0.000872047	1	0.713953	TH1	eQTL	pvalue	NA	10
chr1:154829845_155348199	ZBTB7B	chr1	154829845	155348199	rs112344141	chr1:154983036	0.9023	YY1AP1	ENSG00000163374	442	0.947254	0.00846519	0.0430248	0.000383621	0.000872027	-1	0.162896	CD8naive	eQTL	pvalue	0.000145221	8
chr14:103015542_103459588	TRAF3	chr14	103015542	103459588	rs12588969	chr14:103230758	0.9148	ATP5MJ	ENSG00000156411	40	0.985636	0.00966795	0.00378757	3.62798e-05	0.000871853	1	0.675	NK	eQTL	pvalue	NA	3
chr1:154829845_155348199	ZBTB7B	chr1	154829845	155348199	rs112344141	chr1:154983036	0.9023	HCN3	ENSG00000143630	442	0.949525	0.00848549	0.0407542	0.00036333	0.000871688	-1	0.323529	CD8naive	eQTL	pvalue	0.0150934	4
chr1:85416840_86010196	BCL10	chr1	85416840	86010196	rs35486093	chr1:85729820	0.8357	CLCA1	ENSG00000016490	89	0.98183	0.010449	0.00677795	7.12616e-05	0.000871648	0	0	monocytes	eQTL	pvalue	6.08038e-06	4
chr13:50699049_51121893	DLEU7	chr13	50699049	51121893	rs9568402	chr13:50961957	0.911	MLNR	ENSG00000102539	148	0.976062	0.00870174	0.014239	0.000126072	0.000871542	-1	0.222973	TFH	eQTL	pvalue	0.0465877	7
chr7:105688588_105785715	SYPL1	chr7	105688588	105785715	rs73414214	chr7:105706462	1.1086	PRKAR2B-AS1	ENSG00000243193	31	0.989122	0.00689619	0.00308942	2.06681e-05	0.000871466	1	0.774194	CD4stim	eQTL	pvalue	NA	NA
chr1:154829845_155348199	ZBTB7B	chr1	154829845	155348199	rs112344141	chr1:154983036	0.9023	EFNA3	ENSG00000143590	442	0.943581	0.00841765	0.0467145	0.000415868	0.000871068	-1	0.58371	TH1	eQTL	pvalue	0.180564	5
chr1:154829845_155348199	ZBTB7B	chr1	154829845	155348199	rs112344141	chr1:154983036	0.9023		ENSG00000246203	442	0.943577	0.00843233	0.0467032	0.000416495	0.000870647	1	0.608597	CD8stim	eQTL	pvalue	NA	NA
chr13:50638834_51060809	KCNRG	chr13	50638834	51060809	rs9591325	chr13:50811220	1.2366	MLNR	ENSG00000102539	189	0.972465	0.00975206	0.016745	0.000167051	0.000870512	-1	0.380952	CD8naive	eQTL	pvalue	0.0465877	7
chr1:154829845_155348199	ZBTB7B	chr1	154829845	155348199	rs112344141	chr1:154983036	0.9023	SCAMP3	ENSG00000116521	440	0.951139	0.00831851	0.0393286	0.000343091	0.000870307	1	0.679545	NK	eQTL	pvalue	0.0128944	4
chr1:154829845_155348199	ZBTB7B	chr1	154829845	155348199	rs112344141	chr1:154983036	0.9023	KRTCAP2	ENSG00000163463	442	0.945593	0.00845035	0.0446876	0.000398483	0.000870235	-1	0.348416	TREG_MEM	eQTL	pvalue	0.0299705	8
chr1:154829845_155348199	ZBTB7B	chr1	154829845	155348199	rs112344141	chr1:154983036	0.9023	MSTO1	ENSG00000125459	440	0.950629	0.00831405	0.0398391	0.000347556	0.000869931	-1	0.618182	NK	eQTL	pvalue	0.0418045	7
chr14:103015542_103459588	TRAF3	chr14	103015542	103459588	rs12588969	chr14:103230758	0.9148	RD3L	ENSG00000227729	38	0.985258	0.00964063	0.00419123	4.01409e-05	0.000869864	1	0.842105	TFH	eQTL	pvalue	NA	7
chr1:154829845_155348199	ZBTB7B	chr1	154829845	155348199	rs112344141	chr1:154983036	0.9023	DCST1	ENSG00000163357	441	0.946999	0.00829787	0.0434532	0.000379879	0.000869707	1	0.206349	monocytes	eQTL	pvalue	3.88696e-15	7
chr7:26663520_27203139	HOXA1	chr7	26663520	27203139	rs10951154	chr7:27135314	0.9187		ENSG00000223561	194	0.971108	0.0100676	0.0177718	0.000183373	0.000869528	1	0.407216	CD4stim	eQTL	pvalue	NA	NA
chr14:103015542_103459588	TRAF3	chr14	103015542	103459588	rs12588969	chr14:103230758	0.9148	ATP5MJ	ENSG00000156411	41	0.985741	0.00973674	0.00361758	3.48636e-05	0.000869407	-1	0.390244	CD8naive	eQTL	pvalue	NA	3
chr1:154829845_155348199	ZBTB7B	chr1	154829845	155348199	rs112344141	chr1:154983036	0.9023	EFNA4	ENSG00000243364	442	0.947156	0.00846431	0.0431262	0.00038453	0.000869226	1	0.647059	TFH	eQTL	pvalue	0.000252891	8
chr1:154829845_155348199	ZBTB7B	chr1	154829845	155348199	rs112344141	chr1:154983036	0.9023	MTX1	ENSG00000173171	441	0.946791	0.00829604	0.0436626	0.000381714	0.000869158	1	0.727891	Bnaive	eQTL	pvalue	0.198221	4
chr17:37471330_38219005	IKZF3	chr17	37471330	38219005	rs9909593	chr17:37970149	0.9311	NA	ENSG00000056661	391	0.956124	0.00965188	0.0330228	0.000332489	0.000869124	-1	0.434783	THSTAR	eQTL	pvalue	NA	2
chr1:154829845_155348199	ZBTB7B	chr1	154829845	155348199	rs112344141	chr1:154983036	0.9023	SYT11	ENSG00000132718	442	0.944474	0.00844035	0.0458081	0.000408498	0.000868628	-1	0.384615	TREG_MEM	eQTL	pvalue	0.80174	2
chr1:154829845_155348199	ZBTB7B	chr1	154829845	155348199	rs112344141	chr1:154983036	0.9023	NA	ENSG00000207720	442	0.94611	0.00845496	0.0441728	0.000393884	0.000868591	1	0.574661	CD8naive	eQTL	pvalue	NA	NA
chr1:154829845_155348199	ZBTB7B	chr1	154829845	155348199	rs112344141	chr1:154983036	0.9023	MSTO1	ENSG00000125459	442	0.94485	0.0084437	0.0454329	0.000405146	0.000868464	1	0.864253	TFH	eQTL	pvalue	0.0418045	7
chr1:154829845_155348199	ZBTB7B	chr1	154829845	155348199	rs112344141	chr1:154983036	0.9023	PSMD8P1	ENSG00000228264	442	0.950782	0.00849672	0.0395002	0.000352128	0.000868449	-1	0.140271	CD8stim	eQTL	pvalue	NA	NA
chr1:154829845_155348199	ZBTB7B	chr1	154829845	155348199	rs112344141	chr1:154983036	0.9023	DAP3	ENSG00000132676	441	0.947064	0.00829843	0.0433902	0.000379329	0.000868396	-1	0.204082	Bnaive	eQTL	pvalue	1.90763e-05	7
chr1:154829845_155348199	ZBTB7B	chr1	154829845	155348199	rs112344141	chr1:154983036	0.9023		ENSG00000246203	444	0.943018	0.00832252	0.0473735	0.000417222	0.000868365	1	0.756757	M2	eQTL	pvalue	NA	NA
chr1:154829845_155348199	ZBTB7B	chr1	154829845	155348199	rs112344141	chr1:154983036	0.9023	HCN3	ENSG00000143630	441	0.941258	0.00824756	0.0491961	0.000430201	0.000868308	-1	0.482993	monocytes	eQTL	pvalue	0.0150934	4
chr17:73033162_73583027	GRB2	chr17	73033162	73583027	rs9900529	chr17:73335776	1.0994		ENSG00000267546	81	0.983584	0.00811289	0.00737475	5.99609e-05	0.000868218	-1	0.0123457	CD8stim	eQTL	pvalue	NA	NA
chr1:154829845_155348199	ZBTB7B	chr1	154829845	155348199	rs112344141	chr1:154983036	0.9023	PKLR	ENSG00000143627	442	0.941733	0.00840116	0.048566	0.000432388	0.000867901	-1	0.676471	TH1	eQTL	pvalue	1.0002e-05	6
chr14:103015542_103459588	TRAF3	chr14	103015542	103459588	rs12588969	chr14:103230758	0.9148	RD3L	ENSG00000227729	40	0.985536	0.00969351	0.00386561	3.71536e-05	0.000867608	1	0.475	TH1	eQTL	pvalue	NA	7
chr17:37471330_38219005	IKZF3	chr17	37471330	38219005	rs9909593	chr17:37970149	0.9311		ENSG00000234477	333	0.961779	0.00989952	0.0271763	0.000278857	0.000866563	1	0.498498	monocytes	eQTL	pvalue	NA	NA
chr8:95624697_96202472	INTS8	chr8	95624697	96202472	rs78727559	chr8:95851818	0.893		ENSG00000271971	269	0.926616	0.00410661	0.0681103	0.000300987	0.000866372	-1	0.208178	monocytes	eQTL	pvalue	NA	NA
chr1:154829845_155348199	ZBTB7B	chr1	154829845	155348199	rs112344141	chr1:154983036	0.9023	POU5F1P4	ENSG00000237872	442	0.942503	0.00842273	0.0477817	0.000426137	0.000866339	1	0.441176	TH2	eQTL	pvalue	NA	NA
chr1:154829845_155348199	ZBTB7B	chr1	154829845	155348199	rs112344141	chr1:154983036	0.9023		ENSG00000223503	444	0.945503	0.00834445	0.044891	0.000395315	0.000865876	-1	0.421171	M2	eQTL	pvalue	NA	NA
chr17:37471330_38219005	IKZF3	chr17	37471330	38219005	rs9909593	chr17:37970149	0.9311	NA	ENSG00000227450	389	0.952463	0.00957102	0.0367324	0.000368247	0.000865804	1	0.730077	NK	eQTL	pvalue	NA	NA
chr1:154829845_155348199	ZBTB7B	chr1	154829845	155348199	rs112344141	chr1:154983036	0.9023	RNU7-57P	ENSG00000238365	427	0.948791	0.00834225	0.0416358	0.000365217	0.000865796	-1	0.173302	TREGnaive	eQTL	pvalue	NA	NA
chr1:154829845_155348199	ZBTB7B	chr1	154829845	155348199	rs112344141	chr1:154983036	0.9023	SLC50A1	ENSG00000169241	442	0.943301	0.00842986	0.0469841	0.000419011	0.000865742	1	0.432127	TH2	eQTL	pvalue	0.13023	6
chr20:48121370_48874826	SLC9A8	chr20	48121370	48874826	rs6020055	chr20:48422095	1.2876	NA	ENSG00000251876	316	0.961949	0.00998199	0.0269249	0.00027853	0.000865509	-1	0.21519	monocytes	eQTL	pvalue	NA	NA
chr22:40104694_40376383	ENTHD1	chr22	40104694	40376383	rs137955	chr22:40291807	1.064	RNU6-379P	ENSG00000200683	24	0.988286	0.00874784	0.00208299	1.75723e-05	0.000865427	-1	0.208333	TH2	eQTL	pvalue	NA	NA
chr8:95624697_96202472	INTS8	chr8	95624697	96202472	rs78727559	chr8:95851818	0.893		ENSG00000254057	512	0.94588	0.00865546	0.0441954	0.000403553	0.000865412	1	0.775391	THSTAR	eQTL	pvalue	NA	NA
chr1:154829845_155348199	ZBTB7B	chr1	154829845	155348199	rs112344141	chr1:154983036	0.9023	RNU7-57P	ENSG00000238365	426	0.951096	0.00819675	0.0395027	0.000339578	0.000865395	-1	0.403756	monocytes	eQTL	pvalue	NA	NA
chr4:87502391_88275366	AFF1	chr4	87502391	88275366	rs2705616	chr4:87862396	0.9207		ENSG00000241853	371	0.956932	0.0100426	0.0318269	0.000333145	0.000865358	-1	0.552561	CD8naive	eQTL	pvalue	NA	NA
chr8:95624697_96202472	INTS8	chr8	95624697	96202472	rs78727559	chr8:95851818	0.893	PDP1	ENSG00000164951	525	0.942317	0.00904496	0.047319	0.000453332	0.000865275	-1	0.691429	CD8naive	eQTL	pvalue	0.340047	3
chr1:154829845_155348199	ZBTB7B	chr1	154829845	155348199	rs112344141	chr1:154983036	0.9023	NA	ENSG00000207720	442	0.951079	0.00849937	0.0392069	0.00034951	0.000864976	-1	0.253394	CD4naive	eQTL	pvalue	NA	NA
chr1:154829845_155348199	ZBTB7B	chr1	154829845	155348199	rs112344141	chr1:154983036	0.9023		ENSG00000246203	441	0.94836	0.00830979	0.0420976	0.000368006	0.000864973	-1	0.349206	monocytes	eQTL	pvalue	NA	NA
chr2:24688055_25386524	ADCY3	chr2	24688055	25386524	rs11125803	chr2:25052177	0.9271		ENSG00000224361	86	0.981638	0.00940067	0.00802086	7.5947e-05	0.000864936	1	0.651163	CD8stim	eQTL	pvalue	NA	10
chr10:5989954_6190329	IL2RA	chr10	5989954	6190329	rs12722559	chr10:6070273	1.2494		ENSG00000238840	20	0.989847	0.00694384	0.00232907	1.54737e-05	0.000864906	-1	0.6	Bnaive	eQTL	pvalue	NA	NA
chr1:154829845_155348199	ZBTB7B	chr1	154829845	155348199	rs112344141	chr1:154983036	0.9023	MUC1	ENSG00000185499	441	0.950279	0.00832661	0.0401782	0.000351188	0.000864845	1	0.809524	Bnaive	eQTL	pvalue	0.730965	4
chr4:87502391_88275366	AFF1	chr4	87502391	88275366	rs2705616	chr4:87862396	0.9207		ENSG00000241853	371	0.956142	0.0100343	0.0326178	0.000341447	0.000864828	1	0.436658	TFH	eQTL	pvalue	NA	NA
chr8:95624697_96202472	INTS8	chr8	95624697	96202472	rs78727559	chr8:95851818	0.893		ENSG00000254057	505	0.94193	0.0085161	0.0482538	0.000435404	0.000864805	-1	0.526733	CD4naive	eQTL	pvalue	NA	NA
chr17:37869878_38507250	NR1D1	chr17	37869878	38507250	rs883871	chr17:38252660	0.9009	NA	ENSG00000252278	13	0.989069	0.00894393	0.00111317	9.20167e-06	0.000864483	-1	0.153846	M2	eQTL	pvalue	NA	NA
chr1:154829845_155348199	ZBTB7B	chr1	154829845	155348199	rs112344141	chr1:154983036	0.9023	SYT11	ENSG00000132718	440	0.942201	0.00824033	0.0482729	0.000421323	0.000864375	-1	0.402273	NK	eQTL	pvalue	0.80174	2
chr1:154829845_155348199	ZBTB7B	chr1	154829845	155348199	rs112344141	chr1:154983036	0.9023	SNORA80E	ENSG00000207475	374	0.942197	0.00776565	0.0487717	0.000401115	0.000864111	-1	0.272727	CD4naive	eQTL	pvalue	NA	NA
chr14:103199716_103463149	TRAF3	chr14	103199716	103463149	rs12147246	chr14:103265844	0.9054	TDRD9	ENSG00000156414	50	0.984638	0.00996216	0.00449132	4.45772e-05	0.000864079	-1	0.48	TFH	eQTL	pvalue	3.82299e-07	4
chr14:103015542_103459588	TRAF3	chr14	103015542	103459588	rs12588969	chr14:103230758	0.9148	TDRD9	ENSG00000156414	41	0.985743	0.00973676	0.00362099	3.49025e-05	0.000864078	1	0.487805	TH17	eQTL	pvalue	3.82299e-07	4
chr1:154829845_155348199	ZBTB7B	chr1	154829845	155348199	rs112344141	chr1:154983036	0.9023	LENEP	ENSG00000163352	442	0.942577	0.0084234	0.0477098	0.000425497	0.000863911	1	0.608597	CD8naive	eQTL	pvalue	0.0322826	10
chr1:154829845_155348199	ZBTB7B	chr1	154829845	155348199	rs112344141	chr1:154983036	0.9023	MIR4258	ENSG00000264349	444	0.944582	0.00833632	0.0458149	0.000403471	0.000863839	-1	0.371622	M2	eQTL	pvalue	NA	NA
chr1:154829845_155348199	ZBTB7B	chr1	154829845	155348199	rs112344141	chr1:154983036	0.9023	RIT1	ENSG00000143622	385	0.948268	0.00792379	0.0425897	0.000355019	0.000863524	-1	0.288312	THSTAR	eQTL	pvalue	0.66681	4
chr1:154829845_155348199	ZBTB7B	chr1	154829845	155348199	rs112344141	chr1:154983036	0.9023	MUC1	ENSG00000185499	444	0.952877	0.00840952	0.0375201	0.000330266	0.000863483	1	0.806306	M2	eQTL	pvalue	0.730965	4
chr1:154829845_155348199	ZBTB7B	chr1	154829845	155348199	rs112344141	chr1:154983036	0.9023	DAP3P1	ENSG00000225082	442	0.944488	0.00844047	0.0458001	0.000408432	0.000863369	-1	0.210407	TH17	eQTL	pvalue	NA	NA
chr1:154829845_155348199	ZBTB7B	chr1	154829845	155348199	rs112344141	chr1:154983036	0.9023	CLK2	ENSG00000176444	442	0.944559	0.00844111	0.0457285	0.000407792	0.000863351	1	0.635747	TFH	eQTL	pvalue	0.999953	1
chr17:73033162_73583027	GRB2	chr17	73033162	73583027	rs9900529	chr17:73335776	1.0994		ENSG00000267543	101	0.978628	0.00853033	0.011876	0.000102656	0.000863303	1	0.554455	TREG_MEM	eQTL	pvalue	NA	NA
chr1:154829845_155348199	ZBTB7B	chr1	154829845	155348199	rs112344141	chr1:154983036	0.9023	DCST2	ENSG00000163354	442	0.942231	0.0084203	0.0480574	0.000428605	0.000862979	1	0.647059	TH17	eQTL	pvalue	1.45882e-09	5
chr17:37869878_38507250	NR1D1	chr17	37869878	38507250	rs883871	chr17:38252660	0.9009	NA	ENSG00000252278	13	0.988645	0.0089401	0.00153877	1.30518e-05	0.000862967	1	0.153846	THSTAR	eQTL	pvalue	NA	NA
chr7:128551740_128735438	IRF5	chr7	128551740	128735438	rs4728142	chr7:128573967	0.9406	KLHDC10	ENSG00000128607	91	0.977633	0.00519096	0.0162282	8.53046e-05	0.000862766	1	0.824176	TH2	eQTL	pvalue	0.996684	2
chr1:154829845_155348199	ZBTB7B	chr1	154829845	155348199	rs112344141	chr1:154983036	0.9023		ENSG00000270361	442	0.952879	0.00851546	0.037409	0.000333445	0.000862669	1	0.38009	CD8stim	eQTL	pvalue	NA	NA
chr13:50699049_51121893	DLEU7	chr13	50699049	51121893	rs9568402	chr13:50961957	0.911	MLNR	ENSG00000102539	148	0.974219	0.00868531	0.0160907	0.000142588	0.000862652	1	0.493243	CD4naive	eQTL	pvalue	0.0465877	7
chr1:154829845_155348199	ZBTB7B	chr1	154829845	155348199	rs112344141	chr1:154983036	0.9023	RNU6-106P	ENSG00000207134	442	0.945053	0.00844551	0.0452364	0.000403395	0.000862181	1	0.599548	CD8naive	eQTL	pvalue	NA	NA
chr13:99570862_100512004	UBAC2	chr13	99570862	100512004	rs77654077	chr13:100026952	1.7768		ENSG00000224356	451	0.949725	0.00899184	0.0400428	0.000378257	0.000861989	1	0.78714	CD8naive	eQTL	pvalue	NA	NA
chr17:37471330_38219005	IKZF3	chr17	37471330	38219005	rs9909593	chr17:37970149	0.9311		ENSG00000234477	335	0.959159	0.00990614	0.0297664	0.000306563	0.000861967	-1	0.38806	TREGnaive	eQTL	pvalue	NA	NA
chr1:154829845_155348199	ZBTB7B	chr1	154829845	155348199	rs112344141	chr1:154983036	0.9023	RNU7-57P	ENSG00000238365	426	0.950717	0.00834355	0.0397295	0.000347806	0.000861945	1	0.659624	CD4stim	eQTL	pvalue	NA	NA
chr14:103199716_103463149	TRAF3	chr14	103199716	103463149	rs12147246	chr14:103265844	0.9054	RD3L	ENSG00000227729	47	0.984689	0.0098714	0.00453306	4.45815e-05	0.000861929	-1	0.255319	TREG_MEM	eQTL	pvalue	NA	7
chr1:154829845_155348199	ZBTB7B	chr1	154829845	155348199	rs112344141	chr1:154983036	0.9023	TRIM46	ENSG00000163462	442	0.944876	0.0084292	0.0454284	0.000404403	0.000861815	-1	0.223982	TH1	eQTL	pvalue	0.998652	1
chr1:154829845_155348199	ZBTB7B	chr1	154829845	155348199	rs112344141	chr1:154983036	0.9023	IL6R-AS1	ENSG00000228013	440	0.944564	0.008261	0.0459124	0.00040068	0.000861691	1	0.395455	NK	eQTL	pvalue	NA	NA
chr1:154829845_155348199	ZBTB7B	chr1	154829845	155348199	rs112344141	chr1:154983036	0.9023	FAM189B	ENSG00000160767	442	0.945798	0.00843743	0.0445069	0.000396183	0.000861517	-1	0.239819	TH1	eQTL	pvalue	0.000482815	5
chr1:154829845_155348199	ZBTB7B	chr1	154829845	155348199	rs112344141	chr1:154983036	0.9023	HMGN2P18	ENSG00000223452	441	0.945108	0.00843047	0.0451977	0.000402307	0.000861352	-1	0.60771	CD4stim	eQTL	pvalue	NA	NA
chr17:73033162_73583027	GRB2	chr17	73033162	73583027	rs9900529	chr17:73335776	1.0994	RPL38	ENSG00000172809	177	0.972873	0.0103913	0.0157081	0.000166918	0.000860689	1	0.372881	NK	eQTL	pvalue	0.890753	3
chr1:154829845_155348199	ZBTB7B	chr1	154829845	155348199	rs112344141	chr1:154983036	0.9023	ASH1L-IT1	ENSG00000227773	444	0.950558	0.00838906	0.039842	0.000350762	0.000860344	1	0.29955	M2	eQTL	pvalue	NA	NA
chr1:154829845_155348199	ZBTB7B	chr1	154829845	155348199	rs112344141	chr1:154983036	0.9023		ENSG00000223503	442	0.945622	0.0084506	0.0446696	0.000398333	0.000859738	1	0.493213	CD4naive	eQTL	pvalue	NA	NA
chr1:154829845_155348199	ZBTB7B	chr1	154829845	155348199	rs112344141	chr1:154983036	0.9023	EFNA1	ENSG00000169242	442	0.947765	0.00846976	0.0425262	0.000379178	0.000859527	1	0.235294	THSTAR	eQTL	pvalue	0.872063	4
chr1:154829845_155348199	ZBTB7B	chr1	154829845	155348199	rs112344141	chr1:154983036	0.9023	DAP3	ENSG00000132676	442	0.943268	0.00842957	0.0470231	0.000419365	0.000859502	-1	0.251131	TH2	eQTL	pvalue	1.90763e-05	7
chr1:154829845_155348199	ZBTB7B	chr1	154829845	155348199	rs112344141	chr1:154983036	0.9023	PSMD8P1	ENSG00000228264	441	0.947819	0.00830505	0.042644	0.000372799	0.000859253	-1	0.29932	monocytes	eQTL	pvalue	NA	NA
chr1:154829845_155348199	ZBTB7B	chr1	154829845	155348199	rs112344141	chr1:154983036	0.9023	NA	ENSG00000251780	441	0.944571	0.00827659	0.0458919	0.000401259	0.000858903	1	0.160998	Bnaive	eQTL	pvalue	NA	NA
chr1:154829845_155348199	ZBTB7B	chr1	154829845	155348199	rs112344141	chr1:154983036	0.9023	KCNN3	ENSG00000143603	441	0.942288	0.00825659	0.0481755	0.000421268	0.000858808	-1	0.460317	monocytes	eQTL	pvalue	0.864941	2
chr1:154829845_155348199	ZBTB7B	chr1	154829845	155348199	rs112344141	chr1:154983036	0.9023	FLAD1	ENSG00000160688	442	0.944858	0.00842905	0.0454492	0.000404592	0.000858708	-1	0.337104	TH1	eQTL	pvalue	0.0917935	4
chr8:95624697_96202472	INTS8	chr8	95624697	96202472	rs78727559	chr8:95851818	0.893	TMEM67	ENSG00000164953	360	0.936214	0.00530103	0.0573023	0.000323598	0.000858638	-1	0.222222	M2	eQTL	pvalue	1.21202e-17	6
chr17:73033162_73583027	GRB2	chr17	73033162	73583027	rs9900529	chr17:73335776	1.0994	SNHG16	ENSG00000163597	81	0.982174	0.00810126	0.00879465	7.16824e-05	0.000858445	1	0.679012	THSTAR	eQTL	pvalue	NA	NA
chr4:47709959_48262356	TXK	chr4	47709959	48262356	rs6837324	chr4:48127262	0.9173		ENSG00000237961	43	0.985427	0.00954009	0.0041354	3.91772e-05	0.000858337	1	0.72093	TH17	eQTL	pvalue	NA	NA
chr1:154829845_155348199	ZBTB7B	chr1	154829845	155348199	rs112344141	chr1:154983036	0.9023	NA	ENSG00000238805	442	0.943124	0.00842828	0.0471684	0.000420665	0.000858273	1	0.409502	TREGnaive	eQTL	pvalue	NA	NA
chr1:154829845_155348199	ZBTB7B	chr1	154829845	155348199	rs112344141	chr1:154983036	0.9023	NA	ENSG00000268141	442	0.943279	0.00841496	0.0470293	0.000418689	0.000858173	1	0.79638	TH1	eQTL	pvalue	NA	NA
chr14:103199716_103463149	TRAF3	chr14	103199716	103463149	rs12147246	chr14:103265844	0.9054	TDRD9	ENSG00000156414	48	0.984806	0.00982902	0.004463	4.36855e-05	0.000858113	1	0.395833	NK	eQTL	pvalue	3.82299e-07	4
chr1:154829845_155348199	ZBTB7B	chr1	154829845	155348199	rs112344141	chr1:154983036	0.9023	ADAR	ENSG00000160710	440	0.951379	0.0083206	0.0391017	0.000341119	0.000858029	-1	0.656818	NK	eQTL	pvalue	0.907595	2
chr1:154829845_155348199	ZBTB7B	chr1	154829845	155348199	rs112344141	chr1:154983036	0.9023	SCAMP3	ENSG00000116521	444	0.944933	0.00833942	0.045469	0.000400424	0.000857853	1	0.461712	M2	eQTL	pvalue	0.0128944	4
chr1:154829845_155348199	ZBTB7B	chr1	154829845	155348199	rs112344141	chr1:154983036	0.9023	RNU7-57P	ENSG00000238365	427	0.945744	0.00831546	0.0446904	0.000392083	0.000857766	1	0.262295	TFH	eQTL	pvalue	NA	NA
chr1:154829845_155348199	ZBTB7B	chr1	154829845	155348199	rs112344141	chr1:154983036	0.9023		ENSG00000271267	442	0.948746	0.00847852	0.0415472	0.000370431	0.000857744	1	0.658371	TFH	eQTL	pvalue	NA	NA
chr14:103015542_103459588	TRAF3	chr14	103015542	103459588	rs12588969	chr14:103230758	0.9148	RD3L	ENSG00000227729	38	0.985526	0.00964326	0.00393508	3.76465e-05	0.000857742	1	0.710526	TH17	eQTL	pvalue	NA	7
chr1:154829845_155348199	ZBTB7B	chr1	154829845	155348199	rs112344141	chr1:154983036	0.9023		ENSG00000234937	442	0.946006	0.00845404	0.0442873	0.000394919	0.000857697	1	0.699095	TREG_MEM	eQTL	pvalue	NA	NA
chr8:95624697_96202472	INTS8	chr8	95624697	96202472	rs78727559	chr8:95851818	0.893		ENSG00000254057	512	0.943134	0.00863033	0.0469491	0.000428759	0.000857498	-1	0.162109	TH17	eQTL	pvalue	NA	NA
chr1:154829845_155348199	ZBTB7B	chr1	154829845	155348199	rs112344141	chr1:154983036	0.9023		ENSG00000223503	442	0.950548	0.00849463	0.0397459	0.000354334	0.00085722	1	0.291855	TFH	eQTL	pvalue	NA	NA
chr17:37471330_38219005	IKZF3	chr17	37471330	38219005	rs9909593	chr17:37970149	0.9311	NA	ENSG00000108294	391	0.953853	0.00962896	0.0353051	0.000355541	0.000857214	-1	0.41688	CD8naive	eQTL	pvalue	NA	2
chr1:154829845_155348199	ZBTB7B	chr1	154829845	155348199	rs112344141	chr1:154983036	0.9023	DPM3	ENSG00000179085	442	0.946226	0.00845601	0.0440678	0.000392957	0.000856846	-1	0.599548	TFH	eQTL	pvalue	0.23347	8
chr17:57475896_58223430	VMP1	chr17	57475896	58223430	rs2150879	chr17:57859210	1.1091	RNF43	ENSG00000108375	24	0.98968	0.00575374	0.00368839	2.05865e-05	0.000856789	1	0.958333	TREGnaive	eQTL	pvalue	0.324238	2
chr1:154829845_155348199	ZBTB7B	chr1	154829845	155348199	rs112344141	chr1:154983036	0.9023		ENSG00000227673	442	0.947143	0.0084642	0.0431511	0.000384765	0.000856702	1	0.69457	CD8stim	eQTL	pvalue	NA	NA
chr1:154829845_155348199	ZBTB7B	chr1	154829845	155348199	rs112344141	chr1:154983036	0.9023	SHC1	ENSG00000160691	442	0.951712	0.00850502	0.0385828	0.000343941	0.000856605	1	0.59276	THSTAR	eQTL	pvalue	0.341635	4
chr1:154829845_155348199	ZBTB7B	chr1	154829845	155348199	rs112344141	chr1:154983036	0.9023	SHE	ENSG00000169291	442	0.944774	0.00842829	0.045536	0.000405369	0.000856372	-1	0.280543	TH1	eQTL	pvalue	0.72162	2
chr1:154829845_155348199	ZBTB7B	chr1	154829845	155348199	rs112344141	chr1:154983036	0.9023	DAP3	ENSG00000132676	442	0.945393	0.00844855	0.044902	0.000400413	0.00085634	-1	0.214932	TFH	eQTL	pvalue	1.90763e-05	7
chr1:154829845_155348199	ZBTB7B	chr1	154829845	155348199	rs112344141	chr1:154983036	0.9023	SYT11	ENSG00000132718	442	0.945933	0.00845338	0.0443622	0.000395589	0.000856243	-1	0.337104	TH2	eQTL	pvalue	0.80174	2
chr1:154829845_155348199	ZBTB7B	chr1	154829845	155348199	rs112344141	chr1:154983036	0.9023	CHRNB2	ENSG00000160716	442	0.949355	0.00848396	0.0409401	0.000365007	0.000856143	1	0.321267	TREG_MEM	eQTL	pvalue	0.720254	5
chr14:103015542_103459588	TRAF3	chr14	103015542	103459588	rs12588969	chr14:103230758	0.9148	PPP2R5C	ENSG00000078304	231	0.9579	0.00676938	0.0342332	0.000241067	0.000856007	1	0.835498	CD8stim	eQTL	pvalue	0.997673	2
chr1:154829845_155348199	ZBTB7B	chr1	154829845	155348199	rs112344141	chr1:154983036	0.9023	EFNA3	ENSG00000143590	442	0.946132	0.00845516	0.0441634	0.000393813	0.00085599	-1	0.640271	TREGnaive	eQTL	pvalue	0.180564	5
chr6:130272324_130466094	L3MBTL3	chr6	130272324	130466094	rs75191738	chr6:130348257	1.0908	EPB41L2	ENSG00000079819	136	0.977098	0.0102687	0.0116559	0.00012164	0.000855951	-1	0.205882	TREGnaive	eQTL	pvalue	0.993883	2
chr1:154829845_155348199	ZBTB7B	chr1	154829845	155348199	rs112344141	chr1:154983036	0.9023	NA	ENSG00000268141	442	0.945314	0.00844785	0.0449819	0.000401128	0.000855432	1	0.506787	TREG_MEM	eQTL	pvalue	NA	NA
chr14:103015542_103459588	TRAF3	chr14	103015542	103459588	rs12588969	chr14:103230758	0.9148	LINC00239	ENSG00000258512	211	0.963456	0.00516499	0.0303613	0.000161909	0.000855383	-1	0.0331754	THSTAR	eQTL	pvalue	NA	6
chr1:154829845_155348199	ZBTB7B	chr1	154829845	155348199	rs112344141	chr1:154983036	0.9023	ASH1L-IT1	ENSG00000227773	442	0.947711	0.00846927	0.0425849	0.000379708	0.000854846	-1	0.199095	TREGnaive	eQTL	pvalue	NA	NA
chr1:154829845_155348199	ZBTB7B	chr1	154829845	155348199	rs112344141	chr1:154983036	0.9023	FDPS	ENSG00000160752	442	0.945451	0.00844907	0.0448456	0.000399911	0.000854777	-1	0.595023	CD8naive	eQTL	pvalue	0.00175128	4
chr14:103015542_103459588	TRAF3	chr14	103015542	103459588	rs12588969	chr14:103230758	0.9148	ATP5MJ	ENSG00000156411	40	0.98493	0.00966102	0.00451118	4.33947e-05	0.000854727	-1	0.4	THSTAR	eQTL	pvalue	NA	3
chr18:67482150_67568863	CD226	chr18	67482150	67568863	rs2469434	chr18:67544046	0.9413	RNU6-39P	ENSG00000207072	73	0.982396	0.00973428	0.00694749	6.79862e-05	0.000854471	1	0.493151	CD8naive	eQTL	pvalue	NA	NA
chr1:154829845_155348199	ZBTB7B	chr1	154829845	155348199	rs112344141	chr1:154983036	0.9023	FDPS	ENSG00000160752	442	0.948952	0.00846556	0.0413603	0.00036812	0.00085439	-1	0.662896	TH1	eQTL	pvalue	0.00175128	4
chr1:154829845_155348199	ZBTB7B	chr1	154829845	155348199	rs112344141	chr1:154983036	0.9023	KRTCAP2	ENSG00000163463	442	0.94725	0.00846515	0.0430472	0.000383839	0.000854167	1	0.214932	TFH	eQTL	pvalue	0.0299705	8
chr1:154829845_155348199	ZBTB7B	chr1	154829845	155348199	rs112344141	chr1:154983036	0.9023	KCNN3	ENSG00000143603	442	0.949231	0.00846805	0.0410816	0.000365633	0.000854118	1	0.126697	TH1	eQTL	pvalue	0.864941	2
chr14:103199716_103463149	TRAF3	chr14	103199716	103463149	rs12147246	chr14:103265844	0.9054	TDRD9	ENSG00000156414	50	0.984515	0.00996092	0.00462407	4.59304e-05	0.000854051	-1	0.68	TREG_MEM	eQTL	pvalue	3.82299e-07	4
chr1:154829845_155348199	ZBTB7B	chr1	154829845	155348199	rs112344141	chr1:154983036	0.9023	MIR4258	ENSG00000264349	442	0.947669	0.00846889	0.0426287	0.0003801	0.000853702	1	0.631222	TREGnaive	eQTL	pvalue	NA	NA
chr11:63849101_64220132	PRDX5	chr11	63849101	64220132	rs11231749	chr11:64095178	1.0758	FRMD8	ENSG00000126391	74	0.982333	0.0102675	0.00647946	6.68711e-05	0.000853454	-1	0.189189	NK	eQTL	pvalue	0.0842909	3
chr1:154829845_155348199	ZBTB7B	chr1	154829845	155348199	rs112344141	chr1:154983036	0.9023	TDRD10	ENSG00000163239	441	0.948264	0.00830895	0.0422052	0.000368961	0.000853032	1	0.210884	monocytes	eQTL	pvalue	2.45422e-06	6
chr1:154829845_155348199	ZBTB7B	chr1	154829845	155348199	rs112344141	chr1:154983036	0.9023	UBE2Q1-AS1	ENSG00000229780	441	0.944161	0.00842202	0.0461533	0.00041084	0.000853003	-1	0.136054	CD4stim	eQTL	pvalue	NA	NA
chr1:154829845_155348199	ZBTB7B	chr1	154829845	155348199	rs112344141	chr1:154983036	0.9023	MTX1P1	ENSG00000236675	444	0.942678	0.00831951	0.0477296	0.000420381	0.000852661	1	0.722973	M2	eQTL	pvalue	NA	NA
chr1:154829845_155348199	ZBTB7B	chr1	154829845	155348199	rs112344141	chr1:154983036	0.9023		ENSG00000271267	440	0.948053	0.00829151	0.0424329	0.000370259	0.000852374	-1	0.554545	NK	eQTL	pvalue	NA	NA
chr1:154829845_155348199	ZBTB7B	chr1	154829845	155348199	rs112344141	chr1:154983036	0.9023	MIR4258	ENSG00000264349	441	0.948657	0.00831239	0.0418131	0.000365525	0.000852283	1	0.247166	Bnaive	eQTL	pvalue	NA	NA
chr17:37471330_38219005	IKZF3	chr17	37471330	38219005	rs9909593	chr17:37970149	0.9311	NA	ENSG00000056661	386	0.953385	0.00943326	0.0359754	0.000355107	0.000851728	-1	0.546632	Bnaive	eQTL	pvalue	NA	2
chr1:154829845_155348199	ZBTB7B	chr1	154829845	155348199	rs112344141	chr1:154983036	0.9023	C1orf189	ENSG00000163263	322	0.949897	0.0068937	0.0420535	0.000304344	0.000851549	1	0.639752	TH1	eQTL	pvalue	0.000114765	10
chr1:154829845_155348199	ZBTB7B	chr1	154829845	155348199	rs112344141	chr1:154983036	0.9023	LENEP	ENSG00000163352	442	0.948837	0.00847933	0.0414626	0.000369682	0.000851384	1	0.59276	CD4naive	eQTL	pvalue	0.0322826	10
chr7:28138193_28260538	JAZF1	chr7	28138193	28260538	rs10245867	chr7:28142186	0.9393	CPVL	ENSG00000106066	48	0.987344	0.00692131	0.00484995	3.31469e-05	0.000851383	-1	0.479167	NK	eQTL	pvalue	4.06684e-07	6
chr1:154829845_155348199	ZBTB7B	chr1	154829845	155348199	rs112344141	chr1:154983036	0.9023	MTX1	ENSG00000173171	442	0.945589	0.00845031	0.0447103	0.000398705	0.00085135	1	0.364253	TREG_MEM	eQTL	pvalue	0.198221	4
chr14:69165341_69314956	ZFP36L1	chr14	69165341	69314956	rs12434551	chr14:69253364	1.1095		ENSG00000271697	130	0.968781	0.00551239	0.0247157	0.000139782	0.000851008	-1	0.538462	TREGnaive	eQTL	pvalue	NA	NA
chr1:154829845_155348199	ZBTB7B	chr1	154829845	155348199	rs112344141	chr1:154983036	0.9023		ENSG00000271267	442	0.948927	0.00848014	0.0413729	0.000368881	0.000850843	1	0.613122	TREGnaive	eQTL	pvalue	NA	NA
chr1:154829845_155348199	ZBTB7B	chr1	154829845	155348199	rs112344141	chr1:154983036	0.9023	EFNA3	ENSG00000143590	442	0.951498	0.00850312	0.0388019	0.000345904	0.000850719	1	0.493213	CD8naive	eQTL	pvalue	0.180564	5
chr1:154829845_155348199	ZBTB7B	chr1	154829845	155348199	rs112344141	chr1:154983036	0.9023	EFNA3	ENSG00000143590	441	0.948036	0.00845659	0.0422808	0.000376299	0.000850616	1	0.8322	CD4stim	eQTL	pvalue	0.180564	5
chr1:154829845_155348199	ZBTB7B	chr1	154829845	155348199	rs112344141	chr1:154983036	0.9023	SYT11	ENSG00000132718	441	0.94768	0.00845341	0.0426367	0.000379474	0.000850445	1	0.469388	CD4stim	eQTL	pvalue	0.80174	2
chr1:154829845_155348199	ZBTB7B	chr1	154829845	155348199	rs112344141	chr1:154983036	0.9023	HAX1	ENSG00000143575	383	0.953409	0.00776099	0.0376738	0.000305823	0.000850435	-1	0.569191	Bnaive	eQTL	pvalue	1.10582e-05	8
chr1:154829845_155348199	ZBTB7B	chr1	154829845	155348199	rs112344141	chr1:154983036	0.9023		ENSG00000223503	442	0.950361	0.00849295	0.03994	0.000356076	0.000850348	1	0.667421	TREGnaive	eQTL	pvalue	NA	NA
chr1:154829845_155348199	ZBTB7B	chr1	154829845	155348199	rs112344141	chr1:154983036	0.9023	NA	ENSG00000268141	444	0.945252	0.00834223	0.0451578	0.000397686	0.000850183	-1	0.240991	M2	eQTL	pvalue	NA	NA
chr3:121369811_122211421	CD86	chr3	121369811	122211421	rs75937181	chr3:121783015	1.2386		ENSG00000272678	417	0.956251	0.0104371	0.0321129	0.000349649	0.000849773	0	0	NK	eQTL	pvalue	NA	NA
chr17:37471330_38219005	IKZF3	chr17	37471330	38219005	rs9909593	chr17:37970149	0.9311	NA	ENSG00000056661	391	0.956788	0.00965858	0.032378	0.000326	0.000849453	-1	0.202046	TREG_MEM	eQTL	pvalue	NA	2
chr1:154829845_155348199	ZBTB7B	chr1	154829845	155348199	rs112344141	chr1:154983036	0.9023	MIR4258	ENSG00000264349	440	0.949657	0.00830554	0.040832	0.00035626	0.000849335	1	0.55	NK	eQTL	pvalue	NA	NA
chr14:103199716_103463149	TRAF3	chr14	103199716	103463149	rs12147246	chr14:103265844	0.9054	RD3L	ENSG00000227729	44	0.984668	0.00972055	0.00471606	4.57072e-05	0.00084931	1	0.681818	THSTAR	eQTL	pvalue	NA	7
chr1:154829845_155348199	ZBTB7B	chr1	154829845	155348199	rs112344141	chr1:154983036	0.9023		ENSG00000223503	441	0.943102	0.00826372	0.0473708	0.000414227	0.000849096	1	0.680272	Bnaive	eQTL	pvalue	NA	NA
chr7:26663520_27203139	HOXA1	chr7	26663520	27203139	rs10951154	chr7:27135314	0.9187		ENSG00000223561	194	0.972421	0.0100664	0.0164935	0.000169889	0.000849079	-1	0.396907	TH1	eQTL	pvalue	NA	NA
chr17:37471330_38219005	IKZF3	chr17	37471330	38219005	rs9909593	chr17:37970149	0.9311	NA	ENSG00000227450	389	0.953482	0.00950135	0.0358113	0.000356007	0.000849072	-1	0.321337	CD4stim	eQTL	pvalue	NA	NA
chr1:154829845_155348199	ZBTB7B	chr1	154829845	155348199	rs112344141	chr1:154983036	0.9023	SNORA58B	ENSG00000201129	375	0.947483	0.00779256	0.0435182	0.000357066	0.000849068	1	0.616	TH17	eQTL	pvalue	NA	NA
chr17:73033162_73583027	GRB2	chr17	73033162	73583027	rs9900529	chr17:73335776	1.0994		ENSG00000267543	101	0.978224	0.00852682	0.0122934	0.000106308	0.000848994	-1	0.386139	TH2	eQTL	pvalue	NA	NA
chr1:154829845_155348199	ZBTB7B	chr1	154829845	155348199	rs112344141	chr1:154983036	0.9023	PYGO2	ENSG00000163348	440	0.951418	0.00832094	0.0390713	0.000340862	0.000848964	1	0.572727	NK	eQTL	pvalue	0.923104	2
chr1:154829845_155348199	ZBTB7B	chr1	154829845	155348199	rs112344141	chr1:154983036	0.9023	SHC1	ENSG00000160691	442	0.951727	0.00849032	0.0385905	0.000343416	0.000848874	-1	0.339367	TH1	eQTL	pvalue	0.341635	4
chr1:154829845_155348199	ZBTB7B	chr1	154829845	155348199	rs112344141	chr1:154983036	0.9023	NA	ENSG00000216109	441	0.953082	0.00835117	0.0373911	0.000326782	0.000848868	-1	0.1678	monocytes	eQTL	pvalue	NA	NA
chr4:87502391_88275366	AFF1	chr4	87502391	88275366	rs2705616	chr4:87862396	0.9207		ENSG00000241853	362	0.957009	0.00962156	0.0321983	0.000322866	0.000848702	1	0.549724	Bnaive	eQTL	pvalue	NA	NA
chr13:50699049_51121893	DLEU7	chr13	50699049	51121893	rs9568402	chr13:50961957	0.911	MLNR	ENSG00000102539	148	0.977002	0.00871012	0.0133218	0.000117917	0.000848643	1	0.614865	TH2	eQTL	pvalue	0.0465877	7
chr7:26663520_27203139	HOXA1	chr7	26663520	27203139	rs10951154	chr7:27135314	0.9187		ENSG00000239622	90	0.981741	0.00725196	0.0100851	7.36488e-05	0.000848507	-1	0.122222	TREG_MEM	eQTL	pvalue	NA	NA
chr17:37471330_38219005	IKZF3	chr17	37471330	38219005	rs9909593	chr17:37970149	0.9311	NA	ENSG00000108294	391	0.955359	0.00964415	0.0338084	0.000340441	0.000848475	1	0.475703	TH17	eQTL	pvalue	NA	2
chr17:37471330_38219005	IKZF3	chr17	37471330	38219005	rs9909593	chr17:37970149	0.9311	NA	ENSG00000056661	391	0.955321	0.00963745	0.0338527	0.000340663	0.000848081	-1	0.250639	M2	eQTL	pvalue	NA	2
chr8:95624697_96202472	INTS8	chr8	95624697	96202472	rs78727559	chr8:95851818	0.893		ENSG00000248762	368	0.960687	0.0101116	0.0280589	0.000294482	0.00084804	0	0	CD4naive	eQTL	pvalue	NA	NA
chr8:95624697_96202472	INTS8	chr8	95624697	96202472	rs78727559	chr8:95851818	0.893		ENSG00000248762	368	0.960687	0.0101116	0.0280589	0.000294482	0.00084804	0	0	CD8naive	eQTL	pvalue	NA	NA
chr8:95624697_96202472	INTS8	chr8	95624697	96202472	rs78727559	chr8:95851818	0.893		ENSG00000248762	368	0.960687	0.0101116	0.0280589	0.000294482	0.00084804	0	0	TH17	eQTL	pvalue	NA	NA
chr8:95624697_96202472	INTS8	chr8	95624697	96202472	rs78727559	chr8:95851818	0.893		ENSG00000248762	368	0.960687	0.0101116	0.0280589	0.000294482	0.00084804	0	0	THSTAR	eQTL	pvalue	NA	NA
chr8:95624697_96202472	INTS8	chr8	95624697	96202472	rs78727559	chr8:95851818	0.893		ENSG00000248762	368	0.960687	0.0101116	0.0280589	0.000294482	0.00084804	0	0	TH2	eQTL	pvalue	NA	NA
chr8:95624697_96202472	INTS8	chr8	95624697	96202472	rs78727559	chr8:95851818	0.893		ENSG00000248762	368	0.960687	0.0101116	0.0280589	0.000294482	0.00084804	0	0	TREGnaive	eQTL	pvalue	NA	NA
chr8:95624697_96202472	INTS8	chr8	95624697	96202472	rs78727559	chr8:95851818	0.893		ENSG00000248762	368	0.960687	0.0101116	0.0280589	0.000294482	0.00084804	0	0	CD8stim	eQTL	pvalue	NA	NA
chr8:95624697_96202472	INTS8	chr8	95624697	96202472	rs78727559	chr8:95851818	0.893		ENSG00000248762	368	0.960687	0.0101116	0.0280589	0.000294482	0.00084804	0	0	TFH	eQTL	pvalue	NA	NA
chr8:95624697_96202472	INTS8	chr8	95624697	96202472	rs78727559	chr8:95851818	0.893		ENSG00000248762	368	0.960687	0.0101116	0.0280589	0.000294482	0.00084804	0	0	TREG_MEM	eQTL	pvalue	NA	NA
chr4:47709959_48262356	TXK	chr4	47709959	48262356	rs6837324	chr4:48127262	0.9173		ENSG00000237961	43	0.984584	0.00953192	0.00498894	4.74507e-05	0.000848006	1	0.488372	M2	eQTL	pvalue	NA	NA
chr4:103418185_104378012	SLC9B1	chr4	103418185	104378012	rs6533052	chr4:103911781	1.0668		ENSG00000251170	363	0.961334	0.0106325	0.0268894	0.000296553	0.00084747	0	0	CD8stim	eQTL	pvalue	NA	NA
chr1:154829845_155348199	ZBTB7B	chr1	154829845	155348199	rs112344141	chr1:154983036	0.9023	PKLR	ENSG00000143627	442	0.943822	0.00843452	0.0464815	0.000414538	0.000847106	-1	0.60181	CD4naive	eQTL	pvalue	1.0002e-05	6
chr4:103418185_104378012	SLC9B1	chr4	103418185	104378012	rs6533052	chr4:103911781	1.0668		ENSG00000251170	362	0.961408	0.0106259	0.0268235	0.000295618	0.000847011	0	0	CD4naive	eQTL	pvalue	NA	NA
chr4:103418185_104378012	SLC9B1	chr4	103418185	104378012	rs6533052	chr4:103911781	1.0668		ENSG00000251170	362	0.961408	0.0106259	0.0268235	0.000295618	0.000847011	0	0	CD8naive	eQTL	pvalue	NA	NA
chr4:103418185_104378012	SLC9B1	chr4	103418185	104378012	rs6533052	chr4:103911781	1.0668		ENSG00000251170	362	0.961408	0.0106259	0.0268235	0.000295618	0.000847011	0	0	TH17	eQTL	pvalue	NA	NA
chr4:103418185_104378012	SLC9B1	chr4	103418185	104378012	rs6533052	chr4:103911781	1.0668		ENSG00000251170	362	0.961408	0.0106259	0.0268235	0.000295618	0.000847011	0	0	THSTAR	eQTL	pvalue	NA	NA
chr4:103418185_104378012	SLC9B1	chr4	103418185	104378012	rs6533052	chr4:103911781	1.0668		ENSG00000251170	362	0.961408	0.0106259	0.0268235	0.000295618	0.000847011	0	0	TH2	eQTL	pvalue	NA	NA
chr4:103418185_104378012	SLC9B1	chr4	103418185	104378012	rs6533052	chr4:103911781	1.0668		ENSG00000251170	362	0.961408	0.0106259	0.0268235	0.000295618	0.000847011	0	0	TREGnaive	eQTL	pvalue	NA	NA
chr4:103418185_104378012	SLC9B1	chr4	103418185	104378012	rs6533052	chr4:103911781	1.0668		ENSG00000251170	362	0.961408	0.0106259	0.0268235	0.000295618	0.000847011	0	0	CD4stim	eQTL	pvalue	NA	NA
chr4:103418185_104378012	SLC9B1	chr4	103418185	104378012	rs6533052	chr4:103911781	1.0668		ENSG00000251170	362	0.961408	0.0106259	0.0268235	0.000295618	0.000847011	0	0	TFH	eQTL	pvalue	NA	NA
chr4:103418185_104378012	SLC9B1	chr4	103418185	104378012	rs6533052	chr4:103911781	1.0668		ENSG00000251170	362	0.961408	0.0106259	0.0268235	0.000295618	0.000847011	0	0	TREG_MEM	eQTL	pvalue	NA	NA
chr6:130272324_130466094	L3MBTL3	chr6	130272324	130466094	rs75191738	chr6:130348257	1.0908	EPB41L2	ENSG00000079819	136	0.976877	0.0102664	0.0118856	0.000124064	0.00084665	1	0.5	CD4naive	eQTL	pvalue	0.993883	2
chr17:37471330_38219005	IKZF3	chr17	37471330	38219005	rs9909593	chr17:37970149	0.9311		ENSG00000234477	335	0.959397	0.0099086	0.0295433	0.000304276	0.000846566	-1	0.579104	TREG_MEM	eQTL	pvalue	NA	NA
chr3:121369811_122211421	CD86	chr3	121369811	122211421	rs75937181	chr3:121783015	1.2386	WDR5B-DT	ENSG00000272758	1757	8.18448e-10	0.0086671	9.35332e-08	0.990486	0.000846372	1	0.455891	monocytes	eQTL	pvalue	NA	NA
chr3:187896912_188006605	LPP	chr3	187896912	188006605	rs13066789	chr3:187987624	1.0716	RTP1	ENSG00000175077	39	0.990403	0.0039133	0.00481881	1.81939e-05	0.000846249	1	0.769231	NK	eQTL	pvalue	0.56383	8
chr1:154829845_155348199	ZBTB7B	chr1	154829845	155348199	rs112344141	chr1:154983036	0.9023	FDPS	ENSG00000160752	441	0.946989	0.00829778	0.0434864	0.000380194	0.000846173	1	0.852608	Bnaive	eQTL	pvalue	0.00175128	4
chr14:103199716_103463149	TRAF3	chr14	103199716	103463149	rs12147246	chr14:103265844	0.9054	TDRD9	ENSG00000156414	50	0.984624	0.00996202	0.00452264	4.49122e-05	0.000845985	1	0.4	TH2	eQTL	pvalue	3.82299e-07	4
chr1:154829845_155348199	ZBTB7B	chr1	154829845	155348199	rs112344141	chr1:154983036	0.9023	SLC50A1	ENSG00000169241	441	0.948839	0.00831399	0.041637	0.000363989	0.000845927	1	0.664399	monocytes	eQTL	pvalue	0.13023	6
chr1:154829845_155348199	ZBTB7B	chr1	154829845	155348199	rs112344141	chr1:154983036	0.9023	GBA	ENSG00000177628	442	0.946589	0.00845925	0.0437157	0.000389822	0.000845901	1	0.352941	CD4naive	eQTL	pvalue	0.0340405	5
chr1:154829845_155348199	ZBTB7B	chr1	154829845	155348199	rs112344141	chr1:154983036	0.9023	RPSAP17	ENSG00000226855	442	0.949503	0.00848529	0.040802	0.000363783	0.0008458	-1	0.61991	THSTAR	eQTL	pvalue	NA	NA
chr3:121369811_122211421	CD86	chr3	121369811	122211421	rs75937181	chr3:121783015	1.2386		ENSG00000272678	415	0.956473	0.0103935	0.0319419	0.00034625	0.000845677	0	0	CD4naive	eQTL	pvalue	NA	NA
chr8:79005727_79716536	PKIA	chr8	79005727	79716536	rs28703878	chr8:79417222	0.8749	LINC01607	ENSG00000272138	32	0.988331	0.00742	0.00337908	2.45233e-05	0.000845525	1	0.96875	M2	eQTL	pvalue	NA	NA
chr1:154829845_155348199	ZBTB7B	chr1	154829845	155348199	rs112344141	chr1:154983036	0.9023	PBXIP1	ENSG00000163346	440	0.951242	0.00831941	0.0392506	0.000342434	0.000845455	1	0.702273	NK	eQTL	pvalue	5.79844e-07	6
chr1:154829845_155348199	ZBTB7B	chr1	154829845	155348199	rs112344141	chr1:154983036	0.9023		ENSG00000223503	442	0.948559	0.00847685	0.0417462	0.000372222	0.00084539	1	0.604072	CD8naive	eQTL	pvalue	NA	NA
chr1:154829845_155348199	ZBTB7B	chr1	154829845	155348199	rs112344141	chr1:154983036	0.9023	DCST1	ENSG00000163357	442	0.949079	0.00848149	0.041227	0.000367582	0.000845352	-1	0.495475	TREGnaive	eQTL	pvalue	3.88696e-15	7
chr16:29841225_30438138	TBX6	chr16	29841225	30438138	rs3809627	chr16:30103160	0.9076		ENSG00000252461	27	0.989402	0.00531523	0.0044153	2.28748e-05	0.000844958	1	0.888889	TH17	eQTL	pvalue	NA	NA
chr1:154829845_155348199	ZBTB7B	chr1	154829845	155348199	rs112344141	chr1:154983036	0.9023	POU5F1P4	ENSG00000237872	441	0.951368	0.00833615	0.0391092	0.000341841	0.000844918	1	0.435374	Bnaive	eQTL	pvalue	NA	NA
chr1:154829845_155348199	ZBTB7B	chr1	154829845	155348199	rs112344141	chr1:154983036	0.9023	RNU6-1297P	ENSG00000207144	441	0.949722	0.00832173	0.0407549	0.000356261	0.000844728	-1	0.292517	Bnaive	eQTL	pvalue	NA	NA
chr1:154829845_155348199	ZBTB7B	chr1	154829845	155348199	rs112344141	chr1:154983036	0.9023		ENSG00000234937	442	0.951638	0.00850437	0.0386682	0.000344715	0.000844704	-1	0.273756	CD8stim	eQTL	pvalue	NA	NA
chr17:73033162_73583027	GRB2	chr17	73033162	73583027	rs9900529	chr17:73335776	1.0994	SNHG16	ENSG00000163597	81	0.982027	0.00810005	0.00895494	7.30183e-05	0.000844674	1	0.679012	NK	eQTL	pvalue	NA	NA
chr11:118447156_118807735	CXCR5	chr11	118447156	118807735	rs6589706	chr11:118747813	1.088		ENSG00000270403	90	0.980882	0.0102941	0.00789755	8.20381e-05	0.000844573	1	0.433333	CD4naive	eQTL	pvalue	NA	NA
chr1:154829845_155348199	ZBTB7B	chr1	154829845	155348199	rs112344141	chr1:154983036	0.9023	IL6R-AS1	ENSG00000228013	442	0.948062	0.00847241	0.042244	0.000376672	0.000844469	-1	0.545249	TH2	eQTL	pvalue	NA	NA
chr1:154829845_155348199	ZBTB7B	chr1	154829845	155348199	rs112344141	chr1:154983036	0.9023	GBA	ENSG00000177628	442	0.947669	0.0084689	0.0426375	0.000380188	0.000844461	1	0.484163	TH17	eQTL	pvalue	0.0340405	5
chr11:118447156_118807735	CXCR5	chr11	118447156	118807735	rs6589706	chr11:118747813	1.088		ENSG00000270403	90	0.980971	0.010295	0.00780895	8.11085e-05	0.00084432	-1	0.388889	Bnaive	eQTL	pvalue	NA	NA
chr14:103015542_103459588	TRAF3	chr14	103015542	103459588	rs12588969	chr14:103230758	0.9148	TDRD9	ENSG00000156414	41	0.98562	0.00973554	0.00376351	3.633e-05	0.000844303	-1	0.487805	TFH	eQTL	pvalue	3.82299e-07	4
chr14:103015542_103459588	TRAF3	chr14	103015542	103459588	rs12588969	chr14:103230758	0.9148	TDRD9	ENSG00000156414	40	0.985667	0.00966824	0.00378461	3.62784e-05	0.000844175	1	0.425	NK	eQTL	pvalue	3.82299e-07	4
chr16:29841225_30438138	TBX6	chr16	29841225	30438138	rs3809627	chr16:30103160	0.9076	PYCARD	ENSG00000103490	35	0.988757	0.00438083	0.00599206	2.57046e-05	0.000844091	-1	0.0285714	TREGnaive	eQTL	pvalue	0.0165036	10
chr1:154829845_155348199	ZBTB7B	chr1	154829845	155348199	rs112344141	chr1:154983036	0.9023	MSTO1	ENSG00000125459	442	0.952626	0.00851319	0.0376811	0.000335895	0.000844006	1	0.789593	TH17	eQTL	pvalue	0.0418045	7
chr8:95624697_96202472	INTS8	chr8	95624697	96202472	rs78727559	chr8:95851818	0.893		ENSG00000248762	365	0.960994	0.0100675	0.0278041	0.000290436	0.000843983	0	0	NK	eQTL	pvalue	NA	NA
chr1:154829845_155348199	ZBTB7B	chr1	154829845	155348199	rs112344141	chr1:154983036	0.9023	DAP3	ENSG00000132676	442	0.945437	0.00844895	0.0448696	0.000400136	0.000843901	-1	0.418552	TREG_MEM	eQTL	pvalue	1.90763e-05	7
chr1:154829845_155348199	ZBTB7B	chr1	154829845	155348199	rs112344141	chr1:154983036	0.9023	DCST1	ENSG00000163357	440	0.950009	0.00830862	0.0404859	0.000353239	0.000843695	1	0.7	NK	eQTL	pvalue	3.88696e-15	7
chr1:154829845_155348199	ZBTB7B	chr1	154829845	155348199	rs112344141	chr1:154983036	0.9023	ASH1L	ENSG00000116539	440	0.949674	0.00830569	0.0408208	0.000356168	0.000843462	-1	0.336364	NK	eQTL	pvalue	1	1
chr17:37471330_38219005	IKZF3	chr17	37471330	38219005	rs9909593	chr17:37970149	0.9311	NA	ENSG00000056661	391	0.95644	0.00965507	0.0327325	0.000329585	0.000843255	-1	0.439898	CD8stim	eQTL	pvalue	NA	2
chr1:154829845_155348199	ZBTB7B	chr1	154829845	155348199	rs112344141	chr1:154983036	0.9023	ZBTB7B	ENSG00000160685	442	0.950124	0.00849083	0.040184	0.000358264	0.000843182	1	0.68552	TREGnaive	eQTL	pvalue	0.837393	3
chr1:154829845_155348199	ZBTB7B	chr1	154829845	155348199	rs112344141	chr1:154983036	0.9023	FDPS	ENSG00000160752	442	0.950323	0.00849261	0.0399847	0.000356483	0.000843178	-1	0.68552	TH17	eQTL	pvalue	0.00175128	4
chr1:154829845_155348199	ZBTB7B	chr1	154829845	155348199	rs112344141	chr1:154983036	0.9023	DAP3	ENSG00000132676	442	0.947752	0.00846964	0.0425558	0.000379459	0.000842956	1	0.165158	TH17	eQTL	pvalue	1.90763e-05	7
chr1:154829845_155348199	ZBTB7B	chr1	154829845	155348199	rs112344141	chr1:154983036	0.9023		ENSG00000270361	441	0.948305	0.00830931	0.0421742	0.000368699	0.000842931	1	0.217687	monocytes	eQTL	pvalue	NA	NA
chr8:95624697_96202472	INTS8	chr8	95624697	96202472	rs78727559	chr8:95851818	0.893		ENSG00000248762	364	0.96109	0.0100545	0.0277238	0.00028919	0.000842853	0	0	M2	eQTL	pvalue	NA	NA
chr1:154829845_155348199	ZBTB7B	chr1	154829845	155348199	rs112344141	chr1:154983036	0.9023	DAP3P1	ENSG00000225082	441	0.948186	0.00830826	0.0422936	0.000369746	0.000842637	1	0.263039	Bnaive	eQTL	pvalue	NA	NA
chr11:63849101_64220132	PRDX5	chr11	63849101	64220132	rs11231749	chr11:64095178	1.0758	SLC25A45	ENSG00000162241	76	0.981998	0.0104305	0.00665909	6.98885e-05	0.000842631	-1	0.342105	NK	eQTL	pvalue	7.2017e-07	8
chr1:154829845_155348199	ZBTB7B	chr1	154829845	155348199	rs112344141	chr1:154983036	0.9023	POU5F1P4	ENSG00000237872	442	0.946628	0.00845959	0.0436806	0.000389512	0.000842601	-1	0.574661	CD4naive	eQTL	pvalue	NA	NA
chr17:73033162_73583027	GRB2	chr17	73033162	73583027	rs9900529	chr17:73335776	1.0994		ENSG00000267543	93	0.982882	0.00817105	0.00803877	6.59866e-05	0.000842587	-1	0.88172	TH1	eQTL	pvalue	NA	NA
chr1:154829845_155348199	ZBTB7B	chr1	154829845	155348199	rs112344141	chr1:154983036	0.9023	C1orf189	ENSG00000163263	320	0.955426	0.0069119	0.0365562	0.000263618	0.00084251	-1	0.225	TFH	eQTL	pvalue	0.000114765	10
chr14:103015542_103459588	TRAF3	chr14	103015542	103459588	rs12588969	chr14:103230758	0.9148	RD3L	ENSG00000227729	38	0.985739	0.00964534	0.0037371	3.57247e-05	0.000842366	-1	0.263158	TREG_MEM	eQTL	pvalue	NA	7
chr1:154829845_155348199	ZBTB7B	chr1	154829845	155348199	rs112344141	chr1:154983036	0.9023	FAM189B	ENSG00000160767	442	0.947949	0.0084714	0.0423596	0.000377706	0.000842338	1	0.223982	TFH	eQTL	pvalue	0.000482815	5
chr1:154829845_155348199	ZBTB7B	chr1	154829845	155348199	rs112344141	chr1:154983036	0.9023	GON4L	ENSG00000116580	442	0.952596	0.00851293	0.0377132	0.000336184	0.000841873	-1	0.307692	CD8stim	eQTL	pvalue	0.999999	2
chr1:154829845_155348199	ZBTB7B	chr1	154829845	155348199	rs112344141	chr1:154983036	0.9023		ENSG00000271267	442	0.945685	0.00845117	0.0446237	0.000397941	0.000841767	-1	0.484163	THSTAR	eQTL	pvalue	NA	NA
chr7:26663520_27203139	HOXA1	chr7	26663520	27203139	rs10951154	chr7:27135314	0.9187		ENSG00000223561	194	0.973093	0.0100882	0.015814	0.000163105	0.000841574	1	0.350515	TREGnaive	eQTL	pvalue	NA	NA
chr14:103199716_103463149	TRAF3	chr14	103199716	103463149	rs12147246	chr14:103265844	0.9054	RD3L	ENSG00000227729	47	0.985054	0.00987506	0.0041879	4.11416e-05	0.000841569	1	0.531915	CD8naive	eQTL	pvalue	NA	7
chr13:99570862_100512004	UBAC2	chr13	99570862	100512004	rs77654077	chr13:100026952	1.7768	GGACT	ENSG00000134864	429	0.947552	0.00840041	0.0428271	0.000378837	0.000841545	-1	0.529138	NK	eQTL	pvalue	NA	10
chr1:154829845_155348199	ZBTB7B	chr1	154829845	155348199	rs112344141	chr1:154983036	0.9023	NA	ENSG00000201614	406	0.947304	0.00811207	0.0433723	0.00037057	0.000841543	-1	0.133005	TH17	eQTL	pvalue	NA	NA
chr17:37471330_38219005	IKZF3	chr17	37471330	38219005	rs9909593	chr17:37970149	0.9311	NA	ENSG00000108294	389	0.957229	0.00961892	0.03199	0.000320617	0.000841531	-1	0.277635	NK	eQTL	pvalue	NA	2
chr1:154829845_155348199	ZBTB7B	chr1	154829845	155348199	rs112344141	chr1:154983036	0.9023	FDPS	ENSG00000160752	441	0.946988	0.00829777	0.0434928	0.000380254	0.000841476	-1	0.433107	monocytes	eQTL	pvalue	0.00175128	4
chr7:26663520_27203139	HOXA1	chr7	26663520	27203139	rs10951154	chr7:27135314	0.9187		ENSG00000223561	194	0.972071	0.0100776	0.0168358	0.000173698	0.000841459	1	0.556701	THSTAR	eQTL	pvalue	NA	NA
chr1:154829845_155348199	ZBTB7B	chr1	154829845	155348199	rs112344141	chr1:154983036	0.9023	NA	ENSG00000251780	441	0.951741	0.00833942	0.0387395	0.000338605	0.000841136	-1	0.21542	monocytes	eQTL	pvalue	NA	NA
chr12:123192738_124002762	PITPNM2	chr12	123192738	124002762	rs7975763	chr12:123604053	0.886	CFAP251	ENSG00000158023	313	0.959734	0.00748541	0.0316934	0.00024635	0.000840876	-1	0.785942	monocytes	eQTL	pvalue	NA	4
chr1:154829845_155348199	ZBTB7B	chr1	154829845	155348199	rs112344141	chr1:154983036	0.9023	DCST2	ENSG00000163354	442	0.945893	0.00845303	0.0444167	0.000396092	0.000840814	-1	0.61086	TFH	eQTL	pvalue	1.45882e-09	5
chr1:154829845_155348199	ZBTB7B	chr1	154829845	155348199	rs112344141	chr1:154983036	0.9023	SHE	ENSG00000169291	442	0.948405	0.00847547	0.0419055	0.00037365	0.000840445	1	0.41629	TREG_MEM	eQTL	pvalue	0.72162	2
chr1:154829845_155348199	ZBTB7B	chr1	154829845	155348199	rs112344141	chr1:154983036	0.9023	UBE2Q1-AS1	ENSG00000229780	441	0.949113	0.00831639	0.041369	0.000361647	0.00084018	-1	0.564626	monocytes	eQTL	pvalue	NA	NA
chr1:154829845_155348199	ZBTB7B	chr1	154829845	155348199	rs112344141	chr1:154983036	0.9023	ADAM15	ENSG00000143537	441	0.947048	0.0082983	0.0434338	0.000379739	0.000840081	1	0.544218	Bnaive	eQTL	pvalue	1.07719e-11	5
chr1:154829845_155348199	ZBTB7B	chr1	154829845	155348199	rs112344141	chr1:154983036	0.9023	ZBTB7B	ENSG00000160685	441	0.952963	0.00850054	0.0373642	0.000332453	0.000840075	1	0.791383	CD4stim	eQTL	pvalue	0.837393	3
chr1:154829845_155348199	ZBTB7B	chr1	154829845	155348199	rs112344141	chr1:154983036	0.9023	NA	ENSG00000238805	442	0.944882	0.00844399	0.0454292	0.00040514	0.000839959	-1	0.513575	CD8naive	eQTL	pvalue	NA	NA
chr1:154829845_155348199	ZBTB7B	chr1	154829845	155348199	rs112344141	chr1:154983036	0.9023	EFNA3	ENSG00000143590	442	0.948697	0.00847809	0.0416137	0.000371043	0.000839915	1	0.812217	TH17	eQTL	pvalue	0.180564	5
chr1:154829845_155348199	ZBTB7B	chr1	154829845	155348199	rs112344141	chr1:154983036	0.9023	YY1AP1	ENSG00000163374	442	0.948644	0.00847761	0.0416665	0.000371515	0.000839901	-1	0.178733	TH2	eQTL	pvalue	0.000145221	8
chr1:154829845_155348199	ZBTB7B	chr1	154829845	155348199	rs112344141	chr1:154983036	0.9023	SHC1	ENSG00000160691	442	0.95169	0.00850483	0.0386206	0.000344295	0.000839847	1	0.640271	CD4naive	eQTL	pvalue	0.341635	4
chr1:154829845_155348199	ZBTB7B	chr1	154829845	155348199	rs112344141	chr1:154983036	0.9023	NA	ENSG00000216109	442	0.947911	0.00847106	0.0424007	0.000378076	0.000839675	-1	0.60181	TH2	eQTL	pvalue	NA	NA
chr14:103199716_103463149	TRAF3	chr14	103199716	103463149	rs12147246	chr14:103265844	0.9054	RD3L	ENSG00000227729	45	0.985338	0.00974299	0.00404029	3.91108e-05	0.000839437	1	0.422222	NK	eQTL	pvalue	NA	7
chr13:50699049_51121893	DLEU7	chr13	50699049	51121893	rs9568402	chr13:50961957	0.911	MLNR	ENSG00000102539	148	0.976473	0.00870541	0.0138601	0.000122726	0.000839167	-1	0.648649	THSTAR	eQTL	pvalue	0.0465877	7
chr4:87502391_88275366	AFF1	chr4	87502391	88275366	rs2705616	chr4:87862396	0.9207		ENSG00000241853	366	0.957897	0.00973544	0.0312125	0.000316385	0.000838999	1	0.483607	CD8stim	eQTL	pvalue	NA	NA
chr13:99570862_100512004	UBAC2	chr13	99570862	100512004	rs77654077	chr13:100026952	1.7768	GGACT	ENSG00000134864	432	0.95107	0.00875119	0.0389818	0.000357848	0.000838869	1	0.791667	CD4naive	eQTL	pvalue	NA	10
chr1:154829845_155348199	ZBTB7B	chr1	154829845	155348199	rs112344141	chr1:154983036	0.9023	DAP3P1	ENSG00000225082	442	0.951524	0.00850335	0.0387884	0.000345796	0.000838423	1	0.217195	THSTAR	eQTL	pvalue	NA	NA
chr8:95624697_96202472	INTS8	chr8	95624697	96202472	rs78727559	chr8:95851818	0.893		ENSG00000248762	361	0.961406	0.0100006	0.0274704	0.00028491	0.000837927	0	0	Bnaive	eQTL	pvalue	NA	NA
chr1:154829845_155348199	ZBTB7B	chr1	154829845	155348199	rs112344141	chr1:154983036	0.9023	FLAD1	ENSG00000160688	441	0.949377	0.0083187	0.0411069	0.000359352	0.000837915	1	0.591837	Bnaive	eQTL	pvalue	0.0917935	4
chr1:154829845_155348199	ZBTB7B	chr1	154829845	155348199	rs112344141	chr1:154983036	0.9023	DCST2	ENSG00000163354	442	0.949214	0.00848271	0.0410988	0.000366444	0.000837888	-1	0.493213	CD4naive	eQTL	pvalue	1.45882e-09	5
chr1:154829845_155348199	ZBTB7B	chr1	154829845	155348199	rs112344141	chr1:154983036	0.9023	GBA	ENSG00000177628	442	0.949147	0.00848211	0.0411657	0.000367042	0.000837815	1	0.228507	TREGnaive	eQTL	pvalue	0.0340405	5
chr16:29841225_30438138	TBX6	chr16	29841225	30438138	rs3809627	chr16:30103160	0.9076		ENSG00000261766	22	0.991744	0.00524632	0.00216091	1.05934e-05	0.000837757	-1	0.590909	THSTAR	eQTL	pvalue	NA	NA
chr1:154829845_155348199	ZBTB7B	chr1	154829845	155348199	rs112344141	chr1:154983036	0.9023	YY1AP1	ENSG00000163374	442	0.947761	0.00846972	0.0425524	0.000379435	0.000837376	-1	0.41629	THSTAR	eQTL	pvalue	0.000145221	8
chr1:154829845_155348199	ZBTB7B	chr1	154829845	155348199	rs112344141	chr1:154983036	0.9023	MSTO1	ENSG00000125459	442	0.947731	0.00846945	0.0425823	0.000379702	0.000837156	1	0.717195	THSTAR	eQTL	pvalue	0.0418045	7
chr17:37471330_38219005	IKZF3	chr17	37471330	38219005	rs9909593	chr17:37970149	0.9311	NA	ENSG00000227450	391	0.95878	0.0096787	0.0303979	0.000306023	0.000837056	1	0.734015	CD8stim	eQTL	pvalue	NA	NA
chr13:50638834_51060809	KCNRG	chr13	50638834	51060809	rs9591325	chr13:50811220	1.2366	OGFOD1P1	ENSG00000231665	169	0.971709	0.00639885	0.0209181	0.000136912	0.00083689	1	0.573964	Bnaive	eQTL	pvalue	NA	NA
chr1:154829845_155348199	ZBTB7B	chr1	154829845	155348199	rs112344141	chr1:154983036	0.9023	RNU6-106P	ENSG00000207134	441	0.946212	0.00829097	0.0442731	0.000387096	0.000836832	-1	0.351474	Bnaive	eQTL	pvalue	NA	NA
chr1:154829845_155348199	ZBTB7B	chr1	154829845	155348199	rs112344141	chr1:154983036	0.9023	NA	ENSG00000252808	366	0.954436	0.00770475	0.0367273	0.000295647	0.000836514	-1	0.20765	TH17	eQTL	pvalue	NA	NA
chr1:154829845_155348199	ZBTB7B	chr1	154829845	155348199	rs112344141	chr1:154983036	0.9023	ZBTB7B	ENSG00000160685	441	0.947912	0.00830586	0.0425738	0.000372206	0.000836491	1	0.637188	Bnaive	eQTL	pvalue	0.837393	3
chr1:154829845_155348199	ZBTB7B	chr1	154829845	155348199	rs112344141	chr1:154983036	0.9023	SYT11	ENSG00000132718	442	0.950477	0.00849399	0.0398379	0.000355177	0.00083642	-1	0.355204	TH17	eQTL	pvalue	0.80174	2
chr1:154829845_155348199	ZBTB7B	chr1	154829845	155348199	rs112344141	chr1:154983036	0.9023	UBE2Q1-AS1	ENSG00000229780	442	0.95318	0.00851815	0.0371345	0.000331018	0.000836247	-1	0.504525	TFH	eQTL	pvalue	NA	NA
chr8:95624697_96202472	INTS8	chr8	95624697	96202472	rs78727559	chr8:95851818	0.893		ENSG00000248762	359	0.961603	0.00998177	0.0272965	0.000282511	0.000836131	0	0	CD4stim	eQTL	pvalue	NA	NA
chr1:154829845_155348199	ZBTB7B	chr1	154829845	155348199	rs112344141	chr1:154983036	0.9023	MIR4258	ENSG00000264349	441	0.948671	0.00831251	0.0418152	0.000365561	0.000835999	1	0.324263	monocytes	eQTL	pvalue	NA	NA
chr1:154829845_155348199	ZBTB7B	chr1	154829845	155348199	rs112344141	chr1:154983036	0.9023	SCAMP3	ENSG00000116521	442	0.946857	0.00846164	0.0434581	0.00038753	0.000835593	1	0.760181	CD8naive	eQTL	pvalue	0.0128944	4
chr16:29841225_30438138	TBX6	chr16	29841225	30438138	rs3809627	chr16:30103160	0.9076	TRIM72	ENSG00000177238	35	0.98866	0.0043804	0.00609778	2.61816e-05	0.000835491	1	0.942857	TFH	eQTL	pvalue	0.000530648	6
chr1:154829845_155348199	ZBTB7B	chr1	154829845	155348199	rs112344141	chr1:154983036	0.9023	KRTCAP2	ENSG00000163463	442	0.949967	0.00848943	0.0403486	0.000359742	0.000835299	-1	0.429864	CD4naive	eQTL	pvalue	0.0299705	8
chr1:154829845_155348199	ZBTB7B	chr1	154829845	155348199	rs112344141	chr1:154983036	0.9023		ENSG00000246203	442	0.948081	0.00847258	0.0422346	0.000376597	0.000835177	1	0.386878	TREG_MEM	eQTL	pvalue	NA	NA
chr8:95624697_96202472	INTS8	chr8	95624697	96202472	rs78727559	chr8:95851818	0.893	PDP1	ENSG00000164951	526	0.944296	0.00913181	0.0453	0.000437239	0.000835051	-1	0.551331	CD8stim	eQTL	pvalue	0.340047	3
chr18:67482150_67568863	CD226	chr18	67482150	67568863	rs2469434	chr18:67544046	0.9413	RNU6-39P	ENSG00000207072	73	0.982583	0.00973614	0.00677927	6.63389e-05	0.000834866	1	0.452055	NK	eQTL	pvalue	NA	NA
chr1:154829845_155348199	ZBTB7B	chr1	154829845	155348199	rs112344141	chr1:154983036	0.9023	ASH1L-IT1	ENSG00000227773	442	0.949132	0.00846717	0.0411998	0.000366707	0.000834646	1	0.755656	TH1	eQTL	pvalue	NA	NA
chr3:18609712_18848329	SATB1	chr3	18609712	18848329	rs9863496	chr3:18798848	0.9359	RNU7-10P	ENSG00000271841	267	0.964605	0.00691039	0.0274538	0.000195843	0.00083459	1	0.554307	TREGnaive	eQTL	pvalue	NA	NA
chr14:103015542_103459588	TRAF3	chr14	103015542	103459588	rs12588969	chr14:103230758	0.9148	TDRD9	ENSG00000156414	41	0.985482	0.00973418	0.00391125	3.77992e-05	0.00083451	-1	0.756098	TREG_MEM	eQTL	pvalue	3.82299e-07	4
chr1:154829845_155348199	ZBTB7B	chr1	154829845	155348199	rs112344141	chr1:154983036	0.9023	MTX1P1	ENSG00000236675	442	0.946351	0.00845712	0.0439656	0.000392066	0.000834353	1	0.733032	TREGnaive	eQTL	pvalue	NA	NA
chr14:103199716_103463149	TRAF3	chr14	103199716	103463149	rs12147246	chr14:103265844	0.9054	ATP5MJ	ENSG00000156411	50	0.984792	0.00996372	0.00436658	4.3345e-05	0.000834297	1	0.38	CD4stim	eQTL	pvalue	NA	3
chr1:154829845_155348199	ZBTB7B	chr1	154829845	155348199	rs112344141	chr1:154983036	0.9023	ADAR	ENSG00000160710	442	0.952091	0.00849357	0.0382414	0.000340316	0.000833769	-1	0.656109	TH1	eQTL	pvalue	0.907595	2
chr1:154829845_155348199	ZBTB7B	chr1	154829845	155348199	rs112344141	chr1:154983036	0.9023	TRIM46	ENSG00000163462	442	0.948499	0.00847631	0.0418186	0.000372881	0.000833336	1	0.728507	TH17	eQTL	pvalue	0.998652	1
chr1:154829845_155348199	ZBTB7B	chr1	154829845	155348199	rs112344141	chr1:154983036	0.9023	SHE	ENSG00000169291	442	0.948325	0.00847476	0.0419921	0.000374432	0.000833333	1	0.242081	TH17	eQTL	pvalue	0.72162	2
chr14:103199716_103463149	TRAF3	chr14	103199716	103463149	rs12147246	chr14:103265844	0.9054	RD3L	ENSG00000227729	47	0.984788	0.00987239	0.00446236	4.39014e-05	0.000833262	-1	0.446809	TREGnaive	eQTL	pvalue	NA	7
chr4:103418185_104378012	SLC9B1	chr4	103418185	104378012	rs6533052	chr4:103911781	1.0668		ENSG00000251170	360	0.961746	0.0104861	0.0266451	0.000289685	0.000833261	0	0	Bnaive	eQTL	pvalue	NA	NA
chr4:103418185_104378012	SLC9B1	chr4	103418185	104378012	rs6533052	chr4:103911781	1.0668		ENSG00000251170	360	0.961746	0.0104861	0.0266451	0.000289685	0.000833261	0	0	monocytes	eQTL	pvalue	NA	NA
chr4:103418185_104378012	SLC9B1	chr4	103418185	104378012	rs6533052	chr4:103911781	1.0668		ENSG00000251170	360	0.961746	0.0104861	0.0266451	0.000289685	0.000833261	0	0	M2	eQTL	pvalue	NA	NA
chr4:103418185_104378012	SLC9B1	chr4	103418185	104378012	rs6533052	chr4:103911781	1.0668		ENSG00000251170	360	0.961746	0.0104861	0.0266451	0.000289685	0.000833261	0	0	NK	eQTL	pvalue	NA	NA
chr4:103418185_104378012	SLC9B1	chr4	103418185	104378012	rs6533052	chr4:103911781	1.0668		ENSG00000251170	360	0.961746	0.0104861	0.0266451	0.000289685	0.000833261	0	0	TH1	eQTL	pvalue	NA	NA
chr16:29841225_30438138	TBX6	chr16	29841225	30438138	rs3809627	chr16:30103160	0.9076		ENSG00000261766	22	0.9901	0.00523762	0.00380988	1.93211e-05	0.000833118	-1	0.0454545	CD8naive	eQTL	pvalue	NA	NA
chr1:154829845_155348199	ZBTB7B	chr1	154829845	155348199	rs112344141	chr1:154983036	0.9023	HMGN2P18	ENSG00000223452	442	0.951927	0.00850695	0.0383903	0.000342244	0.000833063	-1	0.386878	TFH	eQTL	pvalue	NA	NA
chr17:73033162_73583027	GRB2	chr17	73033162	73583027	rs9900529	chr17:73335776	1.0994	CYGB	ENSG00000161544	97	0.980863	0.00844316	0.00977787	8.33338e-05	0.000832975	1	0.412371	TREGnaive	eQTL	pvalue	0.234617	5
chr1:212844162_213056427	BATF3	chr1	212844162	213056427	rs9308424	chr1:212877776	0.9128		ENSG00000228255	434	0.953912	0.0101099	0.034777	0.000367748	0.000832926	1	0.40553	TH2	eQTL	pvalue	NA	NA
chr3:159485268_159713078	IL12A	chr3	159485268	159713078	rs1014486	chr3:159691112	1.1108		ENSG00000271778	29	0.986837	0.00904247	0.00325905	2.90302e-05	0.000832791	1	0.413793	M2	eQTL	pvalue	NA	NA
chr1:154829845_155348199	ZBTB7B	chr1	154829845	155348199	rs112344141	chr1:154983036	0.9023	SLC50A1	ENSG00000169241	440	0.94568	0.00827076	0.0448252	0.000391201	0.000832705	1	0.481818	NK	eQTL	pvalue	0.13023	6
chr17:73033162_73583027	GRB2	chr17	73033162	73583027	rs9900529	chr17:73335776	1.0994	CYGB	ENSG00000161544	97	0.982076	0.00845361	0.00856446	7.28893e-05	0.000832642	1	0.659794	CD8naive	eQTL	pvalue	0.234617	5
chr1:154829845_155348199	ZBTB7B	chr1	154829845	155348199	rs112344141	chr1:154983036	0.9023	GON4L	ENSG00000116580	442	0.947059	0.00844868	0.0432742	0.000385215	0.000832541	1	0.300905	TH1	eQTL	pvalue	0.999999	2
chr1:154829845_155348199	ZBTB7B	chr1	154829845	155348199	rs112344141	chr1:154983036	0.9023	NA	ENSG00000268141	442	0.949962	0.00848939	0.0403566	0.000359816	0.000832528	-1	0.339367	TH17	eQTL	pvalue	NA	NA
chr16:29841225_30438138	TBX6	chr16	29841225	30438138	rs3809627	chr16:30103160	0.9076	ITGAX	ENSG00000140678	32	0.988838	0.00431664	0.00598784	2.53066e-05	0.00083251	-1	0.125	monocytes	eQTL	pvalue	6.11157e-05	4
chr1:154829845_155348199	ZBTB7B	chr1	154829845	155348199	rs112344141	chr1:154983036	0.9023	CHRNB2	ENSG00000160716	442	0.950892	0.00848287	0.039442	0.000351028	0.000832446	-1	0.375566	TH1	eQTL	pvalue	0.720254	5
chr1:154829845_155348199	ZBTB7B	chr1	154829845	155348199	rs112344141	chr1:154983036	0.9023	PKLR	ENSG00000143627	442	0.946952	0.00846249	0.0433662	0.000386712	0.000832227	-1	0.59276	TFH	eQTL	pvalue	1.0002e-05	6
chr1:154829845_155348199	ZBTB7B	chr1	154829845	155348199	rs112344141	chr1:154983036	0.9023	PSMD8P1	ENSG00000228264	444	0.9473	0.00836031	0.0431275	0.000379785	0.00083211	1	0.434685	M2	eQTL	pvalue	NA	NA
chr1:154829845_155348199	ZBTB7B	chr1	154829845	155348199	rs112344141	chr1:154983036	0.9023	RIT1	ENSG00000143622	384	0.948104	0.00775719	0.0429563	0.000350627	0.00083178	-1	0.28125	Bnaive	eQTL	pvalue	0.66681	4
chr1:154829845_155348199	ZBTB7B	chr1	154829845	155348199	rs112344141	chr1:154983036	0.9023		ENSG00000270361	442	0.946254	0.00845625	0.044065	0.000392957	0.000831692	1	0.567873	CD8naive	eQTL	pvalue	NA	NA
chr1:154829845_155348199	ZBTB7B	chr1	154829845	155348199	rs112344141	chr1:154983036	0.9023	GON4L	ENSG00000116580	442	0.948137	0.00847308	0.0421822	0.000376132	0.000831648	1	0.699095	TFH	eQTL	pvalue	0.999999	2
chr1:154829845_155348199	ZBTB7B	chr1	154829845	155348199	rs112344141	chr1:154983036	0.9023	SYT11	ENSG00000132718	441	0.943586	0.00826796	0.0469045	0.000410159	0.000831169	-1	0.263039	monocytes	eQTL	pvalue	0.80174	2
chr1:154829845_155348199	ZBTB7B	chr1	154829845	155348199	rs112344141	chr1:154983036	0.9023	RNU6-1297P	ENSG00000207144	442	0.949069	0.00848141	0.041251	0.000367811	0.000830922	-1	0.50905	TFH	eQTL	pvalue	NA	NA
chr1:154829845_155348199	ZBTB7B	chr1	154829845	155348199	rs112344141	chr1:154983036	0.9023	FDPS	ENSG00000160752	442	0.95103	0.00849894	0.0392896	0.000350282	0.0008309	-1	0.554299	TH2	eQTL	pvalue	0.00175128	4
chr6:130272324_130466094	L3MBTL3	chr6	130272324	130466094	rs75191738	chr6:130348257	1.0908	EPB41L2	ENSG00000079819	136	0.977333	0.0102712	0.0114452	0.000119451	0.000830828	-1	0.529412	TREG_MEM	eQTL	pvalue	0.993883	2
chr8:95624697_96202472	INTS8	chr8	95624697	96202472	rs78727559	chr8:95851818	0.893	MYL12AP1	ENSG00000254387	508	0.94275	0.00866303	0.0473218	0.000434014	0.000830799	1	0.153543	CD4naive	eQTL	pvalue	NA	NA
chr1:154829845_155348199	ZBTB7B	chr1	154829845	155348199	rs112344141	chr1:154983036	0.9023		ENSG00000246203	441	0.950146	0.00847542	0.0401897	0.000357666	0.000830783	1	0.306122	CD4stim	eQTL	pvalue	NA	NA
chr1:154829845_155348199	ZBTB7B	chr1	154829845	155348199	rs112344141	chr1:154983036	0.9023	MSTO2P	ENSG00000203761	444	0.949628	0.00838085	0.0408012	0.000359257	0.000830722	1	0.414414	M2	eQTL	pvalue	NA	NA
chr1:154829845_155348199	ZBTB7B	chr1	154829845	155348199	rs112344141	chr1:154983036	0.9023	PYGO2	ENSG00000163348	442	0.948128	0.008473	0.0421926	0.000376226	0.000830577	-1	0.400452	TREGnaive	eQTL	pvalue	0.923104	2
chr1:154829845_155348199	ZBTB7B	chr1	154829845	155348199	rs112344141	chr1:154983036	0.9023	AQP10	ENSG00000143595	425	0.951659	0.00833989	0.0388309	0.000339465	0.000830564	-1	0.369412	TFH	eQTL	pvalue	0.0152783	7
chr2:204447861_204815644	CD28	chr2	204447861	204815644	rs12614091	chr2:204632861	1.0698	MTATP6P17	ENSG00000235433	99	0.968146	0.00196807	0.0289976	5.81164e-05	0.00083055	1	0.828283	TH17	eQTL	pvalue	NA	NA
chr1:154829845_155348199	ZBTB7B	chr1	154829845	155348199	rs112344141	chr1:154983036	0.9023	UBE2Q1-AS1	ENSG00000229780	440	0.950821	0.00831572	0.0396874	0.00034627	0.000829985	-1	0.740909	NK	eQTL	pvalue	NA	NA
chr1:154829845_155348199	ZBTB7B	chr1	154829845	155348199	rs112344141	chr1:154983036	0.9023		ENSG00000232519	442	0.946539	0.00844404	0.0437974	0.000389885	0.000829977	1	0.680995	TH1	eQTL	pvalue	NA	NA
chr17:37471330_38219005	IKZF3	chr17	37471330	38219005	rs9909593	chr17:37970149	0.9311	NA	ENSG00000227450	391	0.95864	0.00967728	0.0305455	0.000307521	0.00082984	1	0.327366	TREG_MEM	eQTL	pvalue	NA	NA
chr1:154829845_155348199	ZBTB7B	chr1	154829845	155348199	rs112344141	chr1:154983036	0.9023	RUSC1	ENSG00000160753	442	0.950999	0.00849866	0.0393216	0.00035057	0.000829738	-1	0.411765	CD8stim	eQTL	pvalue	0.949429	2
chr1:154829845_155348199	ZBTB7B	chr1	154829845	155348199	rs112344141	chr1:154983036	0.9023	GBAP1	ENSG00000160766	444	0.949225	0.0083773	0.0412048	0.00036282	0.000829721	1	0.265766	M2	eQTL	pvalue	NA	NA
chr17:37471330_38219005	IKZF3	chr17	37471330	38219005	rs9909593	chr17:37970149	0.9311	NA	ENSG00000108294	391	0.956584	0.00965019	0.0326079	0.000328124	0.000829612	-1	0.501279	M2	eQTL	pvalue	NA	2
chr1:154829845_155348199	ZBTB7B	chr1	154829845	155348199	rs112344141	chr1:154983036	0.9023	GON4L	ENSG00000116580	442	0.950992	0.0084986	0.039329	0.000350636	0.00082953	1	0.638009	TREG_MEM	eQTL	pvalue	0.999999	2
chr1:154829845_155348199	ZBTB7B	chr1	154829845	155348199	rs112344141	chr1:154983036	0.9023	DCST2	ENSG00000163354	442	0.949396	0.00848433	0.0409254	0.000364902	0.000829523	1	0.468326	CD8naive	eQTL	pvalue	1.45882e-09	5
chr8:95624697_96202472	INTS8	chr8	95624697	96202472	rs78727559	chr8:95851818	0.893		ENSG00000254057	513	0.946885	0.00873271	0.0431557	0.000397177	0.00082944	1	0.504873	CD8stim	eQTL	pvalue	NA	NA
chr1:154829845_155348199	ZBTB7B	chr1	154829845	155348199	rs112344141	chr1:154983036	0.9023	IL6R-AS1	ENSG00000228013	442	0.947983	0.00845692	0.0423536	0.000377005	0.0008292	-1	0.493213	TH1	eQTL	pvalue	NA	NA
chr1:154829845_155348199	ZBTB7B	chr1	154829845	155348199	rs112344141	chr1:154983036	0.9023	NA	ENSG00000201614	406	0.954784	0.00817613	0.0359043	0.000306631	0.000829091	-1	0.305419	TREG_MEM	eQTL	pvalue	NA	NA
chr1:154829845_155348199	ZBTB7B	chr1	154829845	155348199	rs112344141	chr1:154983036	0.9023	TRIM46	ENSG00000163462	442	0.949179	0.00848239	0.0411431	0.000366848	0.000829035	1	0.420814	TREG_MEM	eQTL	pvalue	0.998652	1
chr1:154829845_155348199	ZBTB7B	chr1	154829845	155348199	rs112344141	chr1:154983036	0.9023	UBE2Q1	ENSG00000160714	442	0.953003	0.00851656	0.0373193	0.000332677	0.000828934	-1	0.210407	CD8stim	eQTL	pvalue	0.969363	1
chr1:154829845_155348199	ZBTB7B	chr1	154829845	155348199	rs112344141	chr1:154983036	0.9023	MSTO2P	ENSG00000203761	441	0.947873	0.00830553	0.0426199	0.000372619	0.00082872	1	0.487528	monocytes	eQTL	pvalue	NA	NA
chr1:154829845_155348199	ZBTB7B	chr1	154829845	155348199	rs112344141	chr1:154983036	0.9023	MTX1	ENSG00000173171	441	0.952875	0.00849975	0.0374635	0.00033335	0.00082863	1	0.498866	CD4stim	eQTL	pvalue	0.198221	4
chr2:24688055_25386524	ADCY3	chr2	24688055	25386524	rs11125803	chr2:25052177	0.9271		ENSG00000224361	86	0.982222	0.00940627	0.0074723	7.07303e-05	0.000828361	1	0.639535	CD4stim	eQTL	pvalue	NA	10
chr8:79005727_79716536	PKIA	chr8	79005727	79716536	rs28703878	chr8:79417222	0.8749	LINC01607	ENSG00000272138	32	0.988238	0.0074193	0.00348912	2.53666e-05	0.000828345	-1	0.96875	TH2	eQTL	pvalue	NA	NA
chr1:154829845_155348199	ZBTB7B	chr1	154829845	155348199	rs112344141	chr1:154983036	0.9023	DAP3P1	ENSG00000225082	440	0.948132	0.00829221	0.0423774	0.000369798	0.000828261	1	0.625	NK	eQTL	pvalue	NA	NA
chr14:103015542_103459588	TRAF3	chr14	103015542	103459588	rs12588969	chr14:103230758	0.9148	RD3L	ENSG00000227729	37	0.985803	0.0095782	0.00375489	3.56548e-05	0.000828214	1	0.648649	THSTAR	eQTL	pvalue	NA	7
chr11:118447156_118807735	CXCR5	chr11	118447156	118807735	rs6589706	chr11:118747813	1.088		ENSG00000270403	90	0.980812	0.0102934	0.00798352	8.29567e-05	0.000828165	1	0.655556	CD8naive	eQTL	pvalue	NA	NA
chr4:87502391_88275366	AFF1	chr4	87502391	88275366	rs2705616	chr4:87862396	0.9207		ENSG00000241853	362	0.955816	0.00960957	0.0334116	0.000335085	0.000828124	-1	0.569061	monocytes	eQTL	pvalue	NA	NA
chr8:95624697_96202472	INTS8	chr8	95624697	96202472	rs78727559	chr8:95851818	0.893	PDP1	ENSG00000164951	525	0.94714	0.00909125	0.0425332	0.000407432	0.000827956	1	0.729524	TFH	eQTL	pvalue	0.340047	3
chr14:103199716_103463149	TRAF3	chr14	103199716	103463149	rs12147246	chr14:103265844	0.9054	RD3L	ENSG00000227729	42	0.990116	0.00520113	0.00383544	1.93198e-05	0.000827937	-1	0.666667	Bnaive	eQTL	pvalue	NA	7
chr1:154829845_155348199	ZBTB7B	chr1	154829845	155348199	rs112344141	chr1:154983036	0.9023	FAM189B	ENSG00000160767	442	0.950708	0.00849606	0.0396144	0.000353189	0.000827926	1	0.280543	TREG_MEM	eQTL	pvalue	0.000482815	5
chr14:103199716_103463149	TRAF3	chr14	103199716	103463149	rs12147246	chr14:103265844	0.9054	NA	ENSG00000264439	18	0.993146	0.00414414	0.00187447	6.99376e-06	0.000827909	1	0.722222	Bnaive	eQTL	pvalue	NA	NA
chr1:154829845_155348199	ZBTB7B	chr1	154829845	155348199	rs112344141	chr1:154983036	0.9023		ENSG00000246203	442	0.953897	0.00852455	0.0364264	0.000324698	0.000827827	-1	0.126697	CD4naive	eQTL	pvalue	NA	NA
chr1:154829845_155348199	ZBTB7B	chr1	154829845	155348199	rs112344141	chr1:154983036	0.9023	CLK2	ENSG00000176444	442	0.950752	0.00849645	0.0395713	0.000352803	0.000827786	-1	0.49095	CD8stim	eQTL	pvalue	0.999953	1
chr1:154829845_155348199	ZBTB7B	chr1	154829845	155348199	rs112344141	chr1:154983036	0.9023	MTX1	ENSG00000173171	442	0.949547	0.00848568	0.0407761	0.00036357	0.000827707	-1	0.475113	THSTAR	eQTL	pvalue	0.198221	4
chr14:103199716_103463149	TRAF3	chr14	103199716	103463149	rs12147246	chr14:103265844	0.9054	RD3L	ENSG00000227729	47	0.985108	0.0098756	0.00414831	4.07587e-05	0.000827629	1	0.638298	CD4naive	eQTL	pvalue	NA	7
chr19:10744807_11274530	SMARCA4	chr19	10744807	11274530	rs12609500	chr19:11173928	1.0997	RNA5SP467	ENSG00000212576	172	0.97127	0.00789697	0.019845	0.000160524	0.00082755	1	0.465116	CD4naive	eQTL	pvalue	NA	NA
chr1:154829845_155348199	ZBTB7B	chr1	154829845	155348199	rs112344141	chr1:154983036	0.9023	YY1AP1	ENSG00000163374	442	0.951002	0.00849868	0.0393213	0.00035057	0.000827439	-1	0.117647	CD8stim	eQTL	pvalue	0.000145221	8
chr1:154829845_155348199	ZBTB7B	chr1	154829845	155348199	rs112344141	chr1:154983036	0.9023	CKS1B	ENSG00000173207	442	0.95171	0.00850501	0.0386132	0.000344242	0.000827431	-1	0.332579	THSTAR	eQTL	pvalue	0.723281	5
chr1:154829845_155348199	ZBTB7B	chr1	154829845	155348199	rs112344141	chr1:154983036	0.9023	PSMD8P1	ENSG00000228264	442	0.951426	0.00850248	0.0388972	0.00034678	0.000827103	-1	0.576923	CD4naive	eQTL	pvalue	NA	NA
chr1:154829845_155348199	ZBTB7B	chr1	154829845	155348199	rs112344141	chr1:154983036	0.9023	PMVK	ENSG00000163344	442	0.948813	0.00847912	0.0415109	0.000370138	0.000826991	-1	0.427602	TREG_MEM	eQTL	pvalue	0.000305455	8
chr1:154829845_155348199	ZBTB7B	chr1	154829845	155348199	rs112344141	chr1:154983036	0.9023	IL6R	ENSG00000160712	442	0.950998	0.00849864	0.039326	0.000350612	0.000826955	-1	0.196833	CD8stim	eQTL	pvalue	0.047869	5
chr1:154829845_155348199	ZBTB7B	chr1	154829845	155348199	rs112344141	chr1:154983036	0.9023	IL6R-AS1	ENSG00000228013	442	0.950083	0.00849047	0.0402404	0.000358784	0.000826906	1	0.459276	CD8naive	eQTL	pvalue	NA	NA
chr1:154829845_155348199	ZBTB7B	chr1	154829845	155348199	rs112344141	chr1:154983036	0.9023	RNU6-1297P	ENSG00000207144	442	0.948969	0.00848052	0.0413544	0.000368739	0.000826894	-1	0.730769	CD8naive	eQTL	pvalue	NA	NA
chr1:154829845_155348199	ZBTB7B	chr1	154829845	155348199	rs112344141	chr1:154983036	0.9023	DAP3P1	ENSG00000225082	442	0.950015	0.00848986	0.040309	0.000359397	0.000826758	1	0.721719	CD8naive	eQTL	pvalue	NA	NA
chr1:154829845_155348199	ZBTB7B	chr1	154829845	155348199	rs112344141	chr1:154983036	0.9023	NA	ENSG00000238805	442	0.95182	0.00849115	0.0385198	0.000342807	0.000826712	1	0.323529	TH1	eQTL	pvalue	NA	NA
chr13:50638834_51060809	KCNRG	chr13	50638834	51060809	rs9591325	chr13:50811220	1.2366	OGFOD1P1	ENSG00000231665	179	0.97391	0.00770794	0.0174184	0.00013703	0.000826636	1	0.452514	TREGnaive	eQTL	pvalue	NA	NA
chr1:154829845_155348199	ZBTB7B	chr1	154829845	155348199	rs112344141	chr1:154983036	0.9023	NA	ENSG00000268141	441	0.946467	0.00829321	0.0440278	0.000384957	0.000826583	-1	0.37415	Bnaive	eQTL	pvalue	NA	NA
chr1:154829845_155348199	ZBTB7B	chr1	154829845	155348199	rs112344141	chr1:154983036	0.9023	SHC1	ENSG00000160691	440	0.952332	0.00832894	0.0381797	0.000333086	0.000826538	1	0.681818	NK	eQTL	pvalue	0.341635	4
chr1:154829845_155348199	ZBTB7B	chr1	154829845	155348199	rs112344141	chr1:154983036	0.9023	YY1AP1	ENSG00000163374	441	0.950147	0.00832545	0.0403489	0.000352722	0.000826389	-1	0.553288	Bnaive	eQTL	pvalue	0.000145221	8
chr8:95624697_96202472	INTS8	chr8	95624697	96202472	rs78727559	chr8:95851818	0.893		ENSG00000254057	512	0.943762	0.00863607	0.0463527	0.000423333	0.000826279	1	0.265625	TREG_MEM	eQTL	pvalue	NA	NA
chr1:154829845_155348199	ZBTB7B	chr1	154829845	155348199	rs112344141	chr1:154983036	0.9023	MSTO2P	ENSG00000203761	441	0.950141	0.00847537	0.0401995	0.000357759	0.000826041	-1	0.240363	CD4stim	eQTL	pvalue	NA	NA
chr1:154829845_155348199	ZBTB7B	chr1	154829845	155348199	rs112344141	chr1:154983036	0.9023	DCST1	ENSG00000163357	442	0.946676	0.00846002	0.0436487	0.000389243	0.000825945	-1	0.441176	CD4naive	eQTL	pvalue	3.88696e-15	7
chr4:87502391_88275366	AFF1	chr4	87502391	88275366	rs2705616	chr4:87862396	0.9207		ENSG00000241853	371	0.959263	0.0100671	0.0295352	0.000309135	0.000825786	1	0.450135	CD4stim	eQTL	pvalue	NA	NA
chr1:154829845_155348199	ZBTB7B	chr1	154829845	155348199	rs112344141	chr1:154983036	0.9023	DAP3	ENSG00000132676	442	0.948273	0.0084743	0.042052	0.000374974	0.0008257	-1	0.217195	THSTAR	eQTL	pvalue	1.90763e-05	7
chr2:60958287_61741947	PUS10	chr2	60958287	61741947	rs1177228	chr2:61242410	1.1134	RN7SL18P	ENSG00000241625	28	0.987562	0.0090808	0.00250965	2.2251e-05	0.000825696	1	0.928571	TFH	eQTL	pvalue	NA	NA
chr1:154829845_155348199	ZBTB7B	chr1	154829845	155348199	rs112344141	chr1:154983036	0.9023	RNU6-1297P	ENSG00000207144	441	0.951992	0.00849187	0.0383497	0.000341258	0.000825572	1	0.235828	CD4stim	eQTL	pvalue	NA	NA
chr1:154829845_155348199	ZBTB7B	chr1	154829845	155348199	rs112344141	chr1:154983036	0.9023	PSMD8P1	ENSG00000228264	442	0.953575	0.00852168	0.0367501	0.000327594	0.000825458	1	0.457014	CD8naive	eQTL	pvalue	NA	NA
chr1:154829845_155348199	ZBTB7B	chr1	154829845	155348199	rs112344141	chr1:154983036	0.9023	PKLR	ENSG00000143627	442	0.949127	0.00848193	0.0411978	0.000367341	0.000825396	-1	0.699095	TREGnaive	eQTL	pvalue	1.0002e-05	6
chr1:154829845_155348199	ZBTB7B	chr1	154829845	155348199	rs112344141	chr1:154983036	0.9023	SNORA58B	ENSG00000201129	373	0.949767	0.0076302	0.041445	0.000332134	0.000825358	-1	0.815013	NK	eQTL	pvalue	NA	NA
chr14:103015542_103459588	TRAF3	chr14	103015542	103459588	rs12588969	chr14:103230758	0.9148	TDRD9	ENSG00000156414	41	0.98568	0.00973613	0.00372283	3.59473e-05	0.000825233	1	0.414634	TH2	eQTL	pvalue	3.82299e-07	4
chr1:154829845_155348199	ZBTB7B	chr1	154829845	155348199	rs112344141	chr1:154983036	0.9023		ENSG00000234937	441	0.952296	0.00834428	0.0382011	0.000333903	0.000825229	1	0.380952	Bnaive	eQTL	pvalue	NA	NA
chr1:154829845_155348199	ZBTB7B	chr1	154829845	155348199	rs112344141	chr1:154983036	0.9023	UBE2Q1-AS1	ENSG00000229780	442	0.954182	0.0085271	0.036144	0.000322178	0.000825133	-1	0.49095	CD8naive	eQTL	pvalue	NA	NA
chr1:154829845_155348199	ZBTB7B	chr1	154829845	155348199	rs112344141	chr1:154983036	0.9023	HMGN2P18	ENSG00000223452	442	0.947968	0.00847156	0.042358	0.00037771	0.000825128	-1	0.303167	CD4naive	eQTL	pvalue	NA	NA
chr17:37471330_38219005	IKZF3	chr17	37471330	38219005	rs9909593	chr17:37970149	0.9311	NA	ENSG00000227450	391	0.959168	0.00968261	0.0300219	0.000302241	0.000825049	-1	0.470588	CD4naive	eQTL	pvalue	NA	NA
chr1:154829845_155348199	ZBTB7B	chr1	154829845	155348199	rs112344141	chr1:154983036	0.9023	MTX1	ENSG00000173171	442	0.950426	0.00847871	0.0399151	0.000355256	0.00082499	-1	0.242081	TH1	eQTL	pvalue	0.198221	4
chr14:103015542_103459588	TRAF3	chr14	103015542	103459588	rs12588969	chr14:103230758	0.9148	PPP2R5C	ENSG00000078304	231	0.967546	0.00683755	0.024618	0.000173148	0.000824988	-1	0.367965	CD4naive	eQTL	pvalue	0.997673	2
chr14:103015542_103459588	TRAF3	chr14	103015542	103459588	rs12588969	chr14:103230758	0.9148	RD3L	ENSG00000227729	37	0.986229	0.00958234	0.00333235	3.15528e-05	0.000824784	1	0.486486	NK	eQTL	pvalue	NA	7
chr1:154829845_155348199	ZBTB7B	chr1	154829845	155348199	rs112344141	chr1:154983036	0.9023	UBE2Q1-AS1	ENSG00000229780	442	0.952746	0.00851427	0.0375798	0.000335009	0.000824737	-1	0.298643	CD8stim	eQTL	pvalue	NA	NA
chr1:154829845_155348199	ZBTB7B	chr1	154829845	155348199	rs112344141	chr1:154983036	0.9023	RNU6-1297P	ENSG00000207144	441	0.947625	0.00830336	0.0428716	0.000374828	0.000824729	-1	0.315193	monocytes	eQTL	pvalue	NA	NA
chr1:154829845_155348199	ZBTB7B	chr1	154829845	155348199	rs112344141	chr1:154983036	0.9023	DAP3P1	ENSG00000225082	442	0.950265	0.0084921	0.0400606	0.000357179	0.000824726	-1	0.427602	TFH	eQTL	pvalue	NA	NA
chr1:154829845_155348199	ZBTB7B	chr1	154829845	155348199	rs112344141	chr1:154983036	0.9023	EFNA4	ENSG00000243364	442	0.952011	0.0085077	0.0383151	0.00034158	0.000824576	-1	0.658371	CD8naive	eQTL	pvalue	0.000252891	8
chr1:154829845_155348199	ZBTB7B	chr1	154829845	155348199	rs112344141	chr1:154983036	0.9023		ENSG00000271380	444	0.949251	0.00837753	0.0411843	0.000362644	0.000824274	1	0.202703	M2	eQTL	pvalue	NA	NA
chr1:154829845_155348199	ZBTB7B	chr1	154829845	155348199	rs112344141	chr1:154983036	0.9023	DAP3	ENSG00000132676	444	0.946241	0.00835096	0.0441947	0.000389212	0.000824214	-1	0.358108	M2	eQTL	pvalue	1.90763e-05	7
chr1:154829845_155348199	ZBTB7B	chr1	154829845	155348199	rs112344141	chr1:154983036	0.9023	MTX1	ENSG00000173171	442	0.951481	0.00850296	0.0388455	0.000346321	0.000824205	1	0.563348	TH2	eQTL	pvalue	0.198221	4
chr1:154829845_155348199	ZBTB7B	chr1	154829845	155348199	rs112344141	chr1:154983036	0.9023	SNORA58B	ENSG00000201129	375	0.954462	0.00784995	0.036564	0.000299896	0.000824203	-1	0.770667	CD8stim	eQTL	pvalue	NA	NA
chr1:154829845_155348199	ZBTB7B	chr1	154829845	155348199	rs112344141	chr1:154983036	0.9023		ENSG00000270361	441	0.950465	0.00832824	0.0400323	0.00034995	0.000824097	-1	0.739229	Bnaive	eQTL	pvalue	NA	NA
chr1:154829845_155348199	ZBTB7B	chr1	154829845	155348199	rs112344141	chr1:154983036	0.9023		ENSG00000237920	442	0.950458	0.00849382	0.0398689	0.000355467	0.00082405	1	0.368778	TH2	eQTL	pvalue	NA	NA
chr1:154829845_155348199	ZBTB7B	chr1	154829845	155348199	rs112344141	chr1:154983036	0.9023	CHRNB2	ENSG00000160716	440	0.949144	0.00830106	0.0413697	0.000360989	0.000823985	-1	0.352273	NK	eQTL	pvalue	0.720254	5
chr1:65155172_65679037	JAK1	chr1	65155172	65679037	rs72922276	chr1:65429319	1.1413		ENSG00000177452	111	0.979001	0.00801141	0.0120653	9.7909e-05	0.000823975	-1	0.432432	CD4stim	eQTL	pvalue	NA	NA
chr1:154829845_155348199	ZBTB7B	chr1	154829845	155348199	rs112344141	chr1:154983036	0.9023	ASH1L-AS1	ENSG00000235919	442	0.94945	0.00848481	0.0408773	0.000364479	0.000823794	1	0.662896	TREG_MEM	eQTL	pvalue	NA	NA
chr19:10744807_11274530	SMARCA4	chr19	10744807	11274530	rs12609500	chr19:11173928	1.0997	RNA5SP467	ENSG00000212576	172	0.974945	0.00792685	0.0161742	0.000130682	0.000823662	1	0.540698	Bnaive	eQTL	pvalue	NA	NA
chr1:154829845_155348199	ZBTB7B	chr1	154829845	155348199	rs112344141	chr1:154983036	0.9023	SHE	ENSG00000169291	441	0.945432	0.00828414	0.0450662	0.000394059	0.000823575	-1	0.414966	monocytes	eQTL	pvalue	0.72162	2
chr1:154829845_155348199	ZBTB7B	chr1	154829845	155348199	rs112344141	chr1:154983036	0.9023		ENSG00000227673	442	0.947402	0.00846651	0.0429256	0.000382784	0.000823517	1	0.70362	CD8naive	eQTL	pvalue	NA	NA
chr1:154829845_155348199	ZBTB7B	chr1	154829845	155348199	rs112344141	chr1:154983036	0.9023	AQP10	ENSG00000143595	425	0.952492	0.00834718	0.0380057	0.00033224	0.000823413	-1	0.397647	CD4naive	eQTL	pvalue	0.0152783	7
chr1:154829845_155348199	ZBTB7B	chr1	154829845	155348199	rs112344141	chr1:154983036	0.9023		ENSG00000271380	442	0.953588	0.00852179	0.0367395	0.000327501	0.000823388	-1	0.558824	TREG_MEM	eQTL	pvalue	NA	NA
chr8:95624697_96202472	INTS8	chr8	95624697	96202472	rs78727559	chr8:95851818	0.893	PDP1	ENSG00000164951	525	0.94494	0.00907013	0.0447378	0.000428598	0.000823369	1	0.674286	TH2	eQTL	pvalue	0.340047	3
chr1:154829845_155348199	ZBTB7B	chr1	154829845	155348199	rs112344141	chr1:154983036	0.9023		ENSG00000271380	442	0.947881	0.00847079	0.0424466	0.000378503	0.000823216	-1	0.574661	TH17	eQTL	pvalue	NA	NA
chr17:37471330_38219005	IKZF3	chr17	37471330	38219005	rs9909593	chr17:37970149	0.9311		ENSG00000234477	334	0.963279	0.00993555	0.025698	0.000264233	0.000823209	1	0.296407	M2	eQTL	pvalue	NA	NA
chr16:29841225_30438138	TBX6	chr16	29841225	30438138	rs3809627	chr16:30103160	0.9076	PYCARD-AS1	ENSG00000261359	35	0.989048	0.00438212	0.00572228	2.45302e-05	0.000823199	-1	0.114286	CD8naive	eQTL	pvalue	NA	10
chr17:73033162_73583027	GRB2	chr17	73033162	73583027	rs9900529	chr17:73335776	1.0994		ENSG00000267543	101	0.980017	0.00854244	0.0105268	9.09354e-05	0.000822993	1	0.534653	CD8naive	eQTL	pvalue	NA	NA
chr8:79005727_79716536	PKIA	chr8	79005727	79716536	rs28703878	chr8:79417222	0.8749	HEY1	ENSG00000164683	33	0.988289	0.00744662	0.00341706	2.49242e-05	0.000822851	-1	0.393939	TH1	eQTL	pvalue	0.916105	5
chr1:154829845_155348199	ZBTB7B	chr1	154829845	155348199	rs112344141	chr1:154983036	0.9023	DPM3	ENSG00000179085	442	0.952737	0.00851419	0.0375908	0.00033511	0.00082268	1	0.214932	TREG_MEM	eQTL	pvalue	0.23347	8
chr1:154829845_155348199	ZBTB7B	chr1	154829845	155348199	rs112344141	chr1:154983036	0.9023	FAM189B	ENSG00000160767	442	0.951267	0.00850105	0.0390613	0.000348251	0.000822667	1	0.613122	CD4naive	eQTL	pvalue	0.000482815	5
chr1:154829845_155348199	ZBTB7B	chr1	154829845	155348199	rs112344141	chr1:154983036	0.9023	MSTO1	ENSG00000125459	442	0.94634	0.00844226	0.0440038	0.000391733	0.000822661	-1	0.58371	TH1	eQTL	pvalue	0.0418045	7
chr1:154829845_155348199	ZBTB7B	chr1	154829845	155348199	rs112344141	chr1:154983036	0.9023	PMVK	ENSG00000163344	441	0.949182	0.008317	0.0413169	0.000361208	0.000822478	1	0.253968	monocytes	eQTL	pvalue	0.000305455	8
chr1:154829845_155348199	ZBTB7B	chr1	154829845	155348199	rs112344141	chr1:154983036	0.9023	DCST1	ENSG00000163357	442	0.950892	0.0084977	0.0394361	0.000351601	0.000822472	-1	0.427602	TFH	eQTL	pvalue	3.88696e-15	7
chr1:154829845_155348199	ZBTB7B	chr1	154829845	155348199	rs112344141	chr1:154983036	0.9023	HCN3	ENSG00000143630	442	0.952892	0.00851557	0.0374364	0.00033373	0.000822229	1	0.590498	CD8stim	eQTL	pvalue	0.0150934	4
chr8:95624697_96202472	INTS8	chr8	95624697	96202472	rs78727559	chr8:95851818	0.893		ENSG00000254057	512	0.945656	0.00865341	0.0444627	0.000406043	0.000822071	-1	0.699219	TFH	eQTL	pvalue	NA	NA
chr6:130272324_130466094	L3MBTL3	chr6	130272324	130466094	rs75191738	chr6:130348257	1.0908	EPB41L2	ENSG00000079819	136	0.977354	0.0102714	0.0114333	0.000119335	0.000822053	1	0.220588	TH2	eQTL	pvalue	0.993883	2
chr1:154829845_155348199	ZBTB7B	chr1	154829845	155348199	rs112344141	chr1:154983036	0.9023	ADAM15	ENSG00000143537	441	0.95279	0.008499	0.0375548	0.000334172	0.000821834	1	0.514739	CD4stim	eQTL	pvalue	1.07719e-11	5
chr1:154829845_155348199	ZBTB7B	chr1	154829845	155348199	rs112344141	chr1:154983036	0.9023	DPM3	ENSG00000179085	441	0.949756	0.00832203	0.0407436	0.000356185	0.000821708	1	0.263039	monocytes	eQTL	pvalue	0.23347	8
chr1:154829845_155348199	ZBTB7B	chr1	154829845	155348199	rs112344141	chr1:154983036	0.9023	RUSC1-AS1	ENSG00000225855	440	0.949869	0.0083074	0.0406472	0.000354672	0.000821648	-1	0.602273	NK	eQTL	pvalue	NA	NA
chr14:103015542_103459588	TRAF3	chr14	103015542	103459588	rs12588969	chr14:103230758	0.9148	RD3L	ENSG00000227729	38	0.986052	0.0096484	0.00344545	3.28917e-05	0.000821635	1	0.605263	CD8naive	eQTL	pvalue	NA	7
chr1:154829845_155348199	ZBTB7B	chr1	154829845	155348199	rs112344141	chr1:154983036	0.9023	MSTO1	ENSG00000125459	441	0.951183	0.00833453	0.0393168	0.000343683	0.00082163	1	0.795918	Bnaive	eQTL	pvalue	0.0418045	7
chr5:39923355_40842116	TTC33	chr5	39923355	40842116	rs11749040	chr5:40396425	0.8214	AIG1P1	ENSG00000249089	216	0.968882	0.00725117	0.0228753	0.000170378	0.000821467	1	0.717593	Bnaive	eQTL	pvalue	NA	NA
chr1:154829845_155348199	ZBTB7B	chr1	154829845	155348199	rs112344141	chr1:154983036	0.9023	HCN3	ENSG00000143630	442	0.952872	0.00851539	0.0374575	0.00033392	0.000821267	-1	0.484163	TH2	eQTL	pvalue	0.0150934	4
chr1:154829845_155348199	ZBTB7B	chr1	154829845	155348199	rs112344141	chr1:154983036	0.9023		ENSG00000232519	444	0.947137	0.00835886	0.0433021	0.000381337	0.000821154	-1	0.86036	M2	eQTL	pvalue	NA	NA
chr1:154829845_155348199	ZBTB7B	chr1	154829845	155348199	rs112344141	chr1:154983036	0.9023	PYGO2	ENSG00000163348	442	0.949902	0.00848885	0.0404277	0.000360464	0.00082107	1	0.371041	TH17	eQTL	pvalue	0.923104	2
chr1:154829845_155348199	ZBTB7B	chr1	154829845	155348199	rs112344141	chr1:154983036	0.9023	SCAMP3	ENSG00000116521	442	0.948888	0.00847979	0.0414412	0.000369521	0.000821053	1	0.764706	THSTAR	eQTL	pvalue	0.0128944	4
chr11:63849101_64220132	PRDX5	chr11	63849101	64220132	rs11231749	chr11:64095178	1.0758	SLC25A45	ENSG00000162241	76	0.982303	0.0104338	0.00637547	6.6898e-05	0.000820505	-1	0.460526	TH1	eQTL	pvalue	7.2017e-07	8
chr1:154829845_155348199	ZBTB7B	chr1	154829845	155348199	rs112344141	chr1:154983036	0.9023	THBS3-AS1	ENSG00000231064	442	0.953649	0.00852234	0.0366812	0.000326983	0.000820473	1	0.502262	TREG_MEM	eQTL	pvalue	NA	NA
chr14:103199716_103463149	TRAF3	chr14	103199716	103463149	rs12147246	chr14:103265844	0.9054	TDRD9	ENSG00000156414	47	0.985239	0.00981751	0.00408353	3.98703e-05	0.000820397	-1	0.382979	THSTAR	eQTL	pvalue	3.82299e-07	4
chr1:154829845_155348199	ZBTB7B	chr1	154829845	155348199	rs112344141	chr1:154983036	0.9023	RNU7-57P	ENSG00000238365	427	0.953499	0.00838364	0.0369728	0.000324263	0.000820341	-1	0.36534	TREG_MEM	eQTL	pvalue	NA	NA
chr8:95624697_96202472	INTS8	chr8	95624697	96202472	rs78727559	chr8:95851818	0.893	MYL12AP1	ENSG00000254387	515	0.946393	0.0088002	0.0435827	0.000404442	0.000819991	1	0.347573	TH2	eQTL	pvalue	NA	NA
chr1:65155172_65679037	JAK1	chr1	65155172	65679037	rs72922276	chr1:65429319	1.1413		ENSG00000177452	125	0.978532	0.00860772	0.011936	0.000104176	0.000819989	1	0.736	CD8naive	eQTL	pvalue	NA	NA
chr1:154829845_155348199	ZBTB7B	chr1	154829845	155348199	rs112344141	chr1:154983036	0.9023	UBE2Q1	ENSG00000160714	442	0.947856	0.00847057	0.0424745	0.000378756	0.000819787	1	0.21267	CD4naive	eQTL	pvalue	0.969363	1
chr17:73033162_73583027	GRB2	chr17	73033162	73583027	rs9900529	chr17:73335776	1.0994		ENSG00000272386	97	0.982194	0.00845462	0.00845978	7.20012e-05	0.000819667	-1	0.597938	TREG_MEM	eQTL	pvalue	NA	NA
chr8:95624697_96202472	INTS8	chr8	95624697	96202472	rs78727559	chr8:95851818	0.893	PDP1	ENSG00000164951	527	0.945144	0.00911939	0.0444887	0.000428437	0.000819632	-1	0.383302	M2	eQTL	pvalue	0.340047	3
chr1:154829845_155348199	ZBTB7B	chr1	154829845	155348199	rs112344141	chr1:154983036	0.9023	RNU6-1297P	ENSG00000207144	442	0.950383	0.00849315	0.0399481	0.000356179	0.000819544	-1	0.366516	TH17	eQTL	pvalue	NA	NA
chr13:99570862_100512004	UBAC2	chr13	99570862	100512004	rs77654077	chr13:100026952	1.7768		ENSG00000224356	451	0.949656	0.00899119	0.0401542	0.000379354	0.00081951	-1	0.476718	CD8stim	eQTL	pvalue	NA	NA
chr1:154829845_155348199	ZBTB7B	chr1	154829845	155348199	rs112344141	chr1:154983036	0.9023	SLC50A1	ENSG00000169241	442	0.950796	0.00849684	0.0395351	0.000352488	0.000819448	-1	0.536199	CD8naive	eQTL	pvalue	0.13023	6
chr22:40104694_40376383	ENTHD1	chr22	40104694	40376383	rs137955	chr22:40291807	1.064	RNU6-379P	ENSG00000200683	23	0.988362	0.00873477	0.00206679	1.74461e-05	0.000819402	1	0.826087	M2	eQTL	pvalue	NA	NA
chr8:95624697_96202472	INTS8	chr8	95624697	96202472	rs78727559	chr8:95851818	0.893	PDP1	ENSG00000164951	525	0.944424	0.00906517	0.0452583	0.000433598	0.000819316	-1	0.706667	TREGnaive	eQTL	pvalue	0.340047	3
chr13:99570862_100512004	UBAC2	chr13	99570862	100512004	rs77654077	chr13:100026952	1.7768	GGACT	ENSG00000134864	432	0.951594	0.008756	0.0384777	0.00035323	0.000819244	-1	0.657407	CD8naive	eQTL	pvalue	NA	10
chr1:154829845_155348199	ZBTB7B	chr1	154829845	155348199	rs112344141	chr1:154983036	0.9023	PYGO2	ENSG00000163348	444	0.949391	0.00837876	0.0410492	0.000361457	0.000819101	1	0.531532	M2	eQTL	pvalue	0.923104	2
chr1:154829845_155348199	ZBTB7B	chr1	154829845	155348199	rs112344141	chr1:154983036	0.9023	DPM3	ENSG00000179085	442	0.952558	0.00851259	0.0377732	0.000336743	0.000818977	1	0.665158	TREGnaive	eQTL	pvalue	0.23347	8
chr1:154829845_155348199	ZBTB7B	chr1	154829845	155348199	rs112344141	chr1:154983036	0.9023	ADAM15	ENSG00000143537	444	0.950161	0.00838556	0.0402799	0.000354668	0.000818858	1	0.439189	M2	eQTL	pvalue	1.07719e-11	5
chr1:154829845_155348199	ZBTB7B	chr1	154829845	155348199	rs112344141	chr1:154983036	0.9023	EFNA4	ENSG00000243364	442	0.953247	0.00851875	0.0370844	0.000330588	0.000818845	1	0.468326	CD4naive	eQTL	pvalue	0.000252891	8
chr1:154829845_155348199	ZBTB7B	chr1	154829845	155348199	rs112344141	chr1:154983036	0.9023	ASH1L	ENSG00000116539	441	0.952077	0.00834236	0.0384256	0.000335877	0.000818785	1	0.208617	Bnaive	eQTL	pvalue	1	1
chr17:73033162_73583027	GRB2	chr17	73033162	73583027	rs9900529	chr17:73335776	1.0994	SNHG16	ENSG00000163597	81	0.980518	0.0080876	0.0104901	8.57071e-05	0.000818352	1	0.666667	TREG_MEM	eQTL	pvalue	NA	NA
chr1:154829845_155348199	ZBTB7B	chr1	154829845	155348199	rs112344141	chr1:154983036	0.9023	RNU6-1297P	ENSG00000207144	444	0.949153	0.00837666	0.0412885	0.00036357	0.000818342	-1	0.191441	M2	eQTL	pvalue	NA	NA
chr8:79005727_79716536	PKIA	chr8	79005727	79716536	rs28703878	chr8:79417222	0.8749	HEY1	ENSG00000164683	33	0.988124	0.00744538	0.00358573	2.61998e-05	0.000818253	-1	0.606061	CD4naive	eQTL	pvalue	0.916105	5
chr1:154829845_155348199	ZBTB7B	chr1	154829845	155348199	rs112344141	chr1:154983036	0.9023	YY1AP1	ENSG00000163374	442	0.951906	0.00850676	0.038427	0.000342587	0.000818155	-1	0.28733	TREGnaive	eQTL	pvalue	0.000145221	8
chr7:128551740_128735438	IRF5	chr7	128551740	128735438	rs4728142	chr7:128573967	0.9406	KLHDC10	ENSG00000128607	91	0.981801	0.0052131	0.0121038	6.345e-05	0.00081814	1	0.824176	TH17	eQTL	pvalue	0.996684	2
chr1:154829845_155348199	ZBTB7B	chr1	154829845	155348199	rs112344141	chr1:154983036	0.9023	NA	ENSG00000207720	442	0.951951	0.00850716	0.0383818	0.000342183	0.000818001	-1	0.201357	THSTAR	eQTL	pvalue	NA	NA
chr1:154829845_155348199	ZBTB7B	chr1	154829845	155348199	rs112344141	chr1:154983036	0.9023	PSMD8P1	ENSG00000228264	442	0.947337	0.00846593	0.0429955	0.000383414	0.00081791	-1	0.452489	THSTAR	eQTL	pvalue	NA	NA
chr1:154829845_155348199	ZBTB7B	chr1	154829845	155348199	rs112344141	chr1:154983036	0.9023	IL6R	ENSG00000160712	442	0.947155	0.00844953	0.0431934	0.000384509	0.000817847	-1	0.409502	TH1	eQTL	pvalue	0.047869	5
chr1:154829845_155348199	ZBTB7B	chr1	154829845	155348199	rs112344141	chr1:154983036	0.9023	RNU6-1297P	ENSG00000207144	442	0.950753	0.00849646	0.0395796	0.000352888	0.000817707	-1	0.271493	TH2	eQTL	pvalue	NA	NA
chr5:39923355_40842116	TTC33	chr5	39923355	40842116	rs11749040	chr5:40396425	0.8214	AIG1P1	ENSG00000249089	216	0.962528	0.00720361	0.0292333	0.000217966	0.000817527	1	0.37037	TH2	eQTL	pvalue	NA	NA
chr17:37471330_38219005	IKZF3	chr17	37471330	38219005	rs9909593	chr17:37970149	0.9311	NA	ENSG00000108294	386	0.959456	0.00949333	0.0299382	0.000295406	0.000817511	1	0.696891	Bnaive	eQTL	pvalue	NA	2
chr1:154829845_155348199	ZBTB7B	chr1	154829845	155348199	rs112344141	chr1:154983036	0.9023		ENSG00000237920	442	0.949303	0.0084835	0.04103	0.00036585	0.000817368	-1	0.748869	CD4naive	eQTL	pvalue	NA	NA
chr1:154829845_155348199	ZBTB7B	chr1	154829845	155348199	rs112344141	chr1:154983036	0.9023	RUSC1	ENSG00000160753	442	0.949559	0.00848579	0.0407743	0.000363565	0.000817054	1	0.266968	TH2	eQTL	pvalue	0.949429	2
chr1:154829845_155348199	ZBTB7B	chr1	154829845	155348199	rs112344141	chr1:154983036	0.9023	C1orf43	ENSG00000143612	326	0.947949	0.00713213	0.0437729	0.000328519	0.000816954	-1	0.444785	TH2	eQTL	pvalue	0.173986	5
chr1:154829845_155348199	ZBTB7B	chr1	154829845	155348199	rs112344141	chr1:154983036	0.9023	RUSC1-AS1	ENSG00000225855	442	0.950217	0.00849167	0.040117	0.000357691	0.00081691	-1	0.495475	THSTAR	eQTL	pvalue	NA	NA
chr1:154829845_155348199	ZBTB7B	chr1	154829845	155348199	rs112344141	chr1:154983036	0.9023	DCST1	ENSG00000163357	442	0.950708	0.00849605	0.0396259	0.000353302	0.000816903	-1	0.423077	CD8stim	eQTL	pvalue	3.88696e-15	7
chr1:154829845_155348199	ZBTB7B	chr1	154829845	155348199	rs112344141	chr1:154983036	0.9023	YY1AP1	ENSG00000163374	442	0.950422	0.0084935	0.0399121	0.00035586	0.000816766	-1	0.572398	TREG_MEM	eQTL	pvalue	0.000145221	8
chr14:103015542_103459588	TRAF3	chr14	103015542	103459588	rs12588969	chr14:103230758	0.9148	RD3L	ENSG00000227729	35	0.990809	0.00505044	0.00330783	1.60443e-05	0.00081671	-1	0.771429	Bnaive	eQTL	pvalue	NA	7
chr1:154829845_155348199	ZBTB7B	chr1	154829845	155348199	rs112344141	chr1:154983036	0.9023	ADAR	ENSG00000160710	442	0.951895	0.00850666	0.0384395	0.0003427	0.0008166	1	0.728507	TH17	eQTL	pvalue	0.907595	2
chr1:154829845_155348199	ZBTB7B	chr1	154829845	155348199	rs112344141	chr1:154983036	0.9023	IL6R	ENSG00000160712	442	0.949136	0.00848201	0.0411984	0.000367355	0.000816447	1	0.445701	TH2	eQTL	pvalue	0.047869	5
chr20:39597338_40270138	LPIN3	chr20	39597338	40270138	rs6072343	chr20:39968188	0.927	LINC01370	ENSG00000237767	52	0.985448	0.00919996	0.00449443	4.11428e-05	0.000816435	-1	0.519231	THSTAR	eQTL	pvalue	NA	NA
chr1:154829845_155348199	ZBTB7B	chr1	154829845	155348199	rs112344141	chr1:154983036	0.9023	DAP3	ENSG00000132676	442	0.949728	0.00848729	0.0406067	0.000362068	0.00081642	-1	0.153846	CD8stim	eQTL	pvalue	1.90763e-05	7
chr1:154829845_155348199	ZBTB7B	chr1	154829845	155348199	rs112344141	chr1:154983036	0.9023	GON4L	ENSG00000116580	442	0.95002	0.00848991	0.0403141	0.000359453	0.000816398	-1	0.162896	CD4naive	eQTL	pvalue	0.999999	2
chr1:154829845_155348199	ZBTB7B	chr1	154829845	155348199	rs112344141	chr1:154983036	0.9023	RIT1	ENSG00000143622	383	0.955945	0.00780563	0.0351465	0.000286167	0.000816364	-1	0.248042	NK	eQTL	pvalue	0.66681	4
chr1:154829845_155348199	ZBTB7B	chr1	154829845	155348199	rs112344141	chr1:154983036	0.9023		ENSG00000246203	442	0.950252	0.00849198	0.0400819	0.000357378	0.000816345	1	0.864253	CD8naive	eQTL	pvalue	NA	NA
chr14:103015542_103459588	TRAF3	chr14	103015542	103459588	rs12588969	chr14:103230758	0.9148	NA	ENSG00000264439	11	0.993874	0.00399237	0.00131255	4.45615e-06	0.000816334	1	0.636364	Bnaive	eQTL	pvalue	NA	NA
chr1:154829845_155348199	ZBTB7B	chr1	154829845	155348199	rs112344141	chr1:154983036	0.9023		ENSG00000270361	442	0.949989	0.00848963	0.0403451	0.000359731	0.000816142	1	0.515837	THSTAR	eQTL	pvalue	NA	NA
chr1:154829845_155348199	ZBTB7B	chr1	154829845	155348199	rs112344141	chr1:154983036	0.9023	PBXIP1	ENSG00000163346	442	0.950088	0.00849051	0.040247	0.000358854	0.000816016	1	0.825792	CD8stim	eQTL	pvalue	5.79844e-07	6
chr1:154829845_155348199	ZBTB7B	chr1	154829845	155348199	rs112344141	chr1:154983036	0.9023	NA	ENSG00000252808	368	0.956289	0.00774194	0.0348716	0.000281498	0.000815862	1	0.581522	TH1	eQTL	pvalue	NA	NA
chr8:79005727_79716536	PKIA	chr8	79005727	79716536	rs28703878	chr8:79417222	0.8749	HEY1	ENSG00000164683	33	0.988294	0.00744666	0.00341862	2.4943e-05	0.000815829	-1	0.151515	THSTAR	eQTL	pvalue	0.916105	5
chr17:37471330_38219005	IKZF3	chr17	37471330	38219005	rs9909593	chr17:37970149	0.9311	NA	ENSG00000227450	386	0.958458	0.00948346	0.0309372	0.000305292	0.000815823	-1	0.525907	Bnaive	eQTL	pvalue	NA	NA
chr1:154829845_155348199	ZBTB7B	chr1	154829845	155348199	rs112344141	chr1:154983036	0.9023	ASH1L	ENSG00000116539	442	0.951905	0.00850676	0.0384295	0.000342611	0.000815745	1	0.463801	TREG_MEM	eQTL	pvalue	1	1
chr8:95624697_96202472	INTS8	chr8	95624697	96202472	rs78727559	chr8:95851818	0.893	MYL12AP1	ENSG00000254387	515	0.945321	0.00879023	0.0446589	0.000414453	0.000815677	-1	0.518447	TH17	eQTL	pvalue	NA	NA
chr1:154829845_155348199	ZBTB7B	chr1	154829845	155348199	rs112344141	chr1:154983036	0.9023	FDPS	ENSG00000160752	442	0.953608	0.00852197	0.0367274	0.000327401	0.000815616	1	0.468326	THSTAR	eQTL	pvalue	0.00175128	4
chr17:73033162_73583027	GRB2	chr17	73033162	73583027	rs9900529	chr17:73335776	1.0994	SNORD1B	ENSG00000199961	78	0.984241	0.00809317	0.00679514	5.50591e-05	0.00081557	1	0.769231	THSTAR	eQTL	pvalue	NA	NA
chr1:154829845_155348199	ZBTB7B	chr1	154829845	155348199	rs112344141	chr1:154983036	0.9023	SHE	ENSG00000169291	441	0.954326	0.0085127	0.0360253	0.000320535	0.000815289	-1	0.494331	CD4stim	eQTL	pvalue	0.72162	2
chr1:154829845_155348199	ZBTB7B	chr1	154829845	155348199	rs112344141	chr1:154983036	0.9023	THBS3-AS1	ENSG00000231064	442	0.949863	0.0084885	0.0404727	0.000360871	0.000815217	-1	0.554299	CD8naive	eQTL	pvalue	NA	NA
chr1:154829845_155348199	ZBTB7B	chr1	154829845	155348199	rs112344141	chr1:154983036	0.9023	EFNA3	ENSG00000143590	440	0.950403	0.00831207	0.0401193	0.000350062	0.000815144	1	0.622727	NK	eQTL	pvalue	0.180564	5
chr1:154829845_155348199	ZBTB7B	chr1	154829845	155348199	rs112344141	chr1:154983036	0.9023	MSTO2P	ENSG00000203761	442	0.947583	0.00846813	0.0427524	0.000381244	0.000814951	1	0.552036	CD8stim	eQTL	pvalue	NA	NA
chr1:154829845_155348199	ZBTB7B	chr1	154829845	155348199	rs112344141	chr1:154983036	0.9023	RNU6-106P	ENSG00000207134	441	0.947046	0.00829828	0.0434606	0.000379998	0.000814948	1	0.639456	monocytes	eQTL	pvalue	NA	NA
chr14:103015542_103459588	TRAF3	chr14	103015542	103459588	rs12588969	chr14:103230758	0.9148	ATP5MJ	ENSG00000156411	41	0.985759	0.00973691	0.00365429	3.52807e-05	0.00081484	1	0.414634	CD4stim	eQTL	pvalue	NA	3
chr1:154829845_155348199	ZBTB7B	chr1	154829845	155348199	rs112344141	chr1:154983036	0.9023		ENSG00000227673	442	0.951118	0.00849972	0.0392179	0.000349658	0.000814832	1	0.386878	TH2	eQTL	pvalue	NA	NA
chr1:154829845_155348199	ZBTB7B	chr1	154829845	155348199	rs112344141	chr1:154983036	0.9023	DAP3	ENSG00000132676	440	0.949412	0.0083034	0.041111	0.000358735	0.0008148	-1	0.259091	NK	eQTL	pvalue	1.90763e-05	7
chr1:154829845_155348199	ZBTB7B	chr1	154829845	155348199	rs112344141	chr1:154983036	0.9023	KRTCAP2	ENSG00000163463	442	0.954788	0.00853252	0.0355484	0.000316866	0.000814191	-1	0.156109	CD8stim	eQTL	pvalue	0.0299705	8
chr1:154829845_155348199	ZBTB7B	chr1	154829845	155348199	rs112344141	chr1:154983036	0.9023	PYGO2	ENSG00000163348	442	0.9508	0.00849688	0.0395366	0.000352507	0.000814135	1	0.504525	CD8naive	eQTL	pvalue	0.923104	2
chr1:154829845_155348199	ZBTB7B	chr1	154829845	155348199	rs112344141	chr1:154983036	0.9023	EFNA4	ENSG00000243364	442	0.952035	0.00850792	0.0383011	0.000341466	0.000814127	-1	0.192308	TREG_MEM	eQTL	pvalue	0.000252891	8
chr1:154829845_155348199	ZBTB7B	chr1	154829845	155348199	rs112344141	chr1:154983036	0.9023	MSTO2P	ENSG00000203761	442	0.950293	0.00849234	0.0400438	0.00035704	0.000814004	-1	0.423077	CD8naive	eQTL	pvalue	NA	NA
chr1:154829845_155348199	ZBTB7B	chr1	154829845	155348199	rs112344141	chr1:154983036	0.9023	DCST1	ENSG00000163357	444	0.952336	0.00840475	0.03811	0.000335522	0.000813991	1	0.542793	M2	eQTL	pvalue	3.88696e-15	7
chr8:95624697_96202472	INTS8	chr8	95624697	96202472	rs78727559	chr8:95851818	0.893	PDP1	ENSG00000164951	527	0.945301	0.00917548	0.0442811	0.000428997	0.000813656	1	0.611006	TH1	eQTL	pvalue	0.340047	3
chr1:154829845_155348199	ZBTB7B	chr1	154829845	155348199	rs112344141	chr1:154983036	0.9023	IL6R	ENSG00000160712	442	0.948644	0.00847761	0.0416938	0.000371786	0.000813263	-1	0.391403	CD8naive	eQTL	pvalue	0.047869	5
chr14:103015542_103459588	TRAF3	chr14	103015542	103459588	rs12588969	chr14:103230758	0.9148	RD3L	ENSG00000227729	38	0.985849	0.00964642	0.00365646	3.49649e-05	0.000813096	-1	0.368421	TREGnaive	eQTL	pvalue	NA	7
chr17:73033162_73583027	GRB2	chr17	73033162	73583027	rs9900529	chr17:73335776	1.0994	CYGB	ENSG00000161544	97	0.982177	0.00845448	0.00848277	7.22057e-05	0.000813051	-1	0.618557	TREG_MEM	eQTL	pvalue	0.234617	5
chr1:154829845_155348199	ZBTB7B	chr1	154829845	155348199	rs112344141	chr1:154983036	0.9023	ATP8B2	ENSG00000143515	424	0.948597	0.00814773	0.0420817	0.000360637	0.000812985	-1	0.349057	monocytes	eQTL	pvalue	0.999565	2
chr16:29841225_30438138	TBX6	chr16	29841225	30438138	rs3809627	chr16:30103160	0.9076		ENSG00000260060	35	0.989096	0.00438233	0.00568429	2.43721e-05	0.000812962	-1	0	CD4naive	eQTL	pvalue	NA	NA
chr7:26663520_27203139	HOXA1	chr7	26663520	27203139	rs10951154	chr7:27135314	0.9187		ENSG00000223561	193	0.973554	0.00992972	0.0155457	0.000157745	0.000812823	1	0.186528	NK	eQTL	pvalue	NA	NA
chr2:24688055_25386524	ADCY3	chr2	24688055	25386524	rs11125803	chr2:25052177	0.9271		ENSG00000224361	86	0.982295	0.00940697	0.00741517	7.01988e-05	0.000812745	1	0.627907	Bnaive	eQTL	pvalue	NA	10
chr17:37869878_38507250	NR1D1	chr17	37869878	38507250	rs883871	chr17:38252660	0.9009	NA	ENSG00000252278	13	0.988829	0.00894176	0.00140475	1.18901e-05	0.000812745	1	0.692308	CD8stim	eQTL	pvalue	NA	NA
chr1:154829845_155348199	ZBTB7B	chr1	154829845	155348199	rs112344141	chr1:154983036	0.9023	ASH1L	ENSG00000116539	442	0.949435	0.00848468	0.0409031	0.000364721	0.000812508	-1	0.343891	TH17	eQTL	pvalue	1	1
chr17:37471330_38219005	IKZF3	chr17	37471330	38219005	rs9909593	chr17:37970149	0.9311		ENSG00000234477	333	0.961512	0.00989677	0.0274965	0.000282208	0.000812229	-1	0.204204	Bnaive	eQTL	pvalue	NA	NA
chr17:73033162_73583027	GRB2	chr17	73033162	73583027	rs9900529	chr17:73335776	1.0994		ENSG00000267543	101	0.980929	0.00855039	0.00962545	8.30893e-05	0.000812196	-1	0.376238	NK	eQTL	pvalue	NA	NA
chr1:154829845_155348199	ZBTB7B	chr1	154829845	155348199	rs112344141	chr1:154983036	0.9023	RNU6-1297P	ENSG00000207144	442	0.949358	0.00848399	0.0409802	0.000365409	0.000812177	-1	0.567873	CD4naive	eQTL	pvalue	NA	NA
chr1:154829845_155348199	ZBTB7B	chr1	154829845	155348199	rs112344141	chr1:154983036	0.9023		ENSG00000237920	442	0.951225	0.00850067	0.0391142	0.000348735	0.000811782	1	0.257919	TREG_MEM	eQTL	pvalue	NA	NA
chr1:154829845_155348199	ZBTB7B	chr1	154829845	155348199	rs112344141	chr1:154983036	0.9023	RPSAP17	ENSG00000226855	442	0.951339	0.0085017	0.0389999	0.000347713	0.000811595	1	0.773756	TH17	eQTL	pvalue	NA	NA
chr1:154829845_155348199	ZBTB7B	chr1	154829845	155348199	rs112344141	chr1:154983036	0.9023	CLK2	ENSG00000176444	441	0.951329	0.00848596	0.0390262	0.000347307	0.000811531	1	0.442177	CD4stim	eQTL	pvalue	0.999953	1
chr1:154829845_155348199	ZBTB7B	chr1	154829845	155348199	rs112344141	chr1:154983036	0.9023	POU5F1P4	ENSG00000237872	442	0.949603	0.00847137	0.0407516	0.000362732	0.000811423	-1	0.285068	TH1	eQTL	pvalue	NA	NA
chr1:154829845_155348199	ZBTB7B	chr1	154829845	155348199	rs112344141	chr1:154983036	0.9023		ENSG00000234937	442	0.949259	0.0084831	0.0410804	0.000366306	0.000811339	1	0.502262	TREGnaive	eQTL	pvalue	NA	NA
chr1:154829845_155348199	ZBTB7B	chr1	154829845	155348199	rs112344141	chr1:154983036	0.9023	UBE2Q1	ENSG00000160714	442	0.951052	0.0084843	0.0393025	0.000349805	0.000811318	1	0.662896	TH1	eQTL	pvalue	0.969363	1
chr1:154829845_155348199	ZBTB7B	chr1	154829845	155348199	rs112344141	chr1:154983036	0.9023	RNU6-121P	ENSG00000222457	411	0.953693	0.00822149	0.0369565	0.000317779	0.0008112	-1	0.16545	CD4stim	eQTL	pvalue	NA	NA
chr1:154829845_155348199	ZBTB7B	chr1	154829845	155348199	rs112344141	chr1:154983036	0.9023	POU5F1P4	ENSG00000237872	442	0.952137	0.00850882	0.0382027	0.000340589	0.000811197	-1	0.536199	TFH	eQTL	pvalue	NA	NA
chr1:154829845_155348199	ZBTB7B	chr1	154829845	155348199	rs112344141	chr1:154983036	0.9023		ENSG00000223503	442	0.951345	0.00850175	0.0389947	0.000347667	0.000811117	1	0.316742	TH2	eQTL	pvalue	NA	NA
chr1:154829845_155348199	ZBTB7B	chr1	154829845	155348199	rs112344141	chr1:154983036	0.9023	ASH1L	ENSG00000116539	442	0.949848	0.00848837	0.0404914	0.000361042	0.000811018	-1	0.423077	CD8stim	eQTL	pvalue	1	1
chr1:154829845_155348199	ZBTB7B	chr1	154829845	155348199	rs112344141	chr1:154983036	0.9023	KRTCAP2	ENSG00000163463	442	0.948877	0.0084797	0.0414621	0.000369718	0.000811017	-1	0.423077	CD8naive	eQTL	pvalue	0.0299705	8
chr17:37471330_38219005	IKZF3	chr17	37471330	38219005	rs9909593	chr17:37970149	0.9311	NA	ENSG00000108294	391	0.958687	0.00967775	0.0305172	0.000307254	0.000810991	-1	0.44757	TH2	eQTL	pvalue	NA	2
chr1:154829845_155348199	ZBTB7B	chr1	154829845	155348199	rs112344141	chr1:154983036	0.9023	SHE	ENSG00000169291	442	0.952981	0.00851637	0.037359	0.00033305	0.000810863	-1	0.411765	TREGnaive	eQTL	pvalue	0.72162	2
chr13:50699049_51121893	DLEU7	chr13	50699049	51121893	rs9568402	chr13:50961957	0.911	MLNR	ENSG00000102539	148	0.97727	0.00871252	0.0130909	0.000115897	0.00081065	-1	0.486486	CD8stim	eQTL	pvalue	0.0465877	7
chr1:154829845_155348199	ZBTB7B	chr1	154829845	155348199	rs112344141	chr1:154983036	0.9023	POU5F1P4	ENSG00000237872	441	0.950005	0.0083242	0.0405063	0.000354116	0.000810608	-1	0.331066	monocytes	eQTL	pvalue	NA	NA
chr1:154829845_155348199	ZBTB7B	chr1	154829845	155348199	rs112344141	chr1:154983036	0.9023	PYGO2	ENSG00000163348	442	0.951169	0.00850018	0.0391707	0.000349241	0.000810577	1	0.443439	CD4naive	eQTL	pvalue	0.923104	2
chr1:154829845_155348199	ZBTB7B	chr1	154829845	155348199	rs112344141	chr1:154983036	0.9023	RUSC1-AS1	ENSG00000225855	442	0.952459	0.0085117	0.0378816	0.00033772	0.000810518	-1	0.597285	TH2	eQTL	pvalue	NA	NA
chr7:26663520_27203139	HOXA1	chr7	26663520	27203139	rs10951154	chr7:27135314	0.9187		ENSG00000223561	194	0.973578	0.0100933	0.0153597	0.000158426	0.000810321	1	0.391753	CD8naive	eQTL	pvalue	NA	NA
chr2:24688055_25386524	ADCY3	chr2	24688055	25386524	rs11125803	chr2:25052177	0.9271		ENSG00000224361	86	0.982347	0.00940747	0.00736536	6.97242e-05	0.000810254	1	0.476744	TFH	eQTL	pvalue	NA	10
chr1:65155172_65679037	JAK1	chr1	65155172	65679037	rs72922276	chr1:65429319	1.1413		ENSG00000177452	125	0.978697	0.00860917	0.0117809	0.000102821	0.000810159	1	0.688	TH2	eQTL	pvalue	NA	NA
chr1:154829845_155348199	ZBTB7B	chr1	154829845	155348199	rs112344141	chr1:154983036	0.9023	FAM189B	ENSG00000160767	442	0.952462	0.00851173	0.0378787	0.000337695	0.000809807	1	0.581448	CD8stim	eQTL	pvalue	0.000482815	5
chr1:154829845_155348199	ZBTB7B	chr1	154829845	155348199	rs112344141	chr1:154983036	0.9023	POU5F1P4	ENSG00000237872	442	0.94989	0.00848875	0.0404508	0.000360682	0.000809697	1	0.325792	THSTAR	eQTL	pvalue	NA	NA
chr1:154829845_155348199	ZBTB7B	chr1	154829845	155348199	rs112344141	chr1:154983036	0.9023		ENSG00000232519	440	0.951229	0.00831929	0.0392994	0.000342896	0.00080958	-1	0.284091	NK	eQTL	pvalue	NA	NA
chr4:47709959_48262356	TXK	chr4	47709959	48262356	rs6837324	chr4:48127262	0.9173		ENSG00000237961	43	0.984739	0.00953342	0.00487164	4.63536e-05	0.000809553	1	0.209302	CD4naive	eQTL	pvalue	NA	NA
chr1:154829845_155348199	ZBTB7B	chr1	154829845	155348199	rs112344141	chr1:154983036	0.9023	FDPS	ENSG00000160752	442	0.950189	0.00849142	0.0401516	0.000358007	0.000809518	1	0.674208	TFH	eQTL	pvalue	0.00175128	4
chr14:103015542_103459588	TRAF3	chr14	103015542	103459588	rs12588969	chr14:103230758	0.9148	PPP2R5C	ENSG00000078304	231	0.959887	0.00678342	0.0322927	0.0002274	0.000809413	1	0.649351	M2	eQTL	pvalue	0.997673	2
chr1:154829845_155348199	ZBTB7B	chr1	154829845	155348199	rs112344141	chr1:154983036	0.9023	KCNN3	ENSG00000143603	442	0.951314	0.00850147	0.0390278	0.000347965	0.000809076	1	0.309955	CD8stim	eQTL	pvalue	0.864941	2
chr2:60958287_61741947	PUS10	chr2	60958287	61741947	rs1177228	chr2:61242410	1.1134	RN7SL18P	ENSG00000241625	28	0.987645	0.00908157	0.00244288	2.16537e-05	0.000808945	-1	0.107143	CD8naive	eQTL	pvalue	NA	NA
chr1:154829845_155348199	ZBTB7B	chr1	154829845	155348199	rs112344141	chr1:154983036	0.9023	LENEP	ENSG00000163352	441	0.952528	0.00834631	0.0379848	0.000332024	0.000808752	-1	0.136054	monocytes	eQTL	pvalue	0.0322826	10
chr17:73033162_73583027	GRB2	chr17	73033162	73583027	rs9900529	chr17:73335776	1.0994		ENSG00000272386	97	0.982436	0.00845671	0.00822807	7.00176e-05	0.000808748	1	0.57732	TH2	eQTL	pvalue	NA	NA
chr1:154829845_155348199	ZBTB7B	chr1	154829845	155348199	rs112344141	chr1:154983036	0.9023	ADAM15	ENSG00000143537	442	0.953143	0.00851781	0.0371992	0.000331624	0.000808735	-1	0.377828	TREG_MEM	eQTL	pvalue	1.07719e-11	5
chr1:154829845_155348199	ZBTB7B	chr1	154829845	155348199	rs112344141	chr1:154983036	0.9023	AQP10	ENSG00000143595	427	0.953214	0.00824757	0.0374065	0.000322846	0.000808643	1	0.405152	M2	eQTL	pvalue	0.0152783	7
chr14:103015542_103459588	TRAF3	chr14	103015542	103459588	rs12588969	chr14:103230758	0.9148	RD3L	ENSG00000227729	38	0.986088	0.00964875	0.00342226	3.26779e-05	0.00080853	1	0.578947	CD4naive	eQTL	pvalue	NA	7
chr14:103015542_103459588	TRAF3	chr14	103015542	103459588	rs12588969	chr14:103230758	0.9148	TDRD9	ENSG00000156414	40	0.985958	0.0096711	0.00352845	3.38015e-05	0.000808477	-1	0.4	THSTAR	eQTL	pvalue	3.82299e-07	4
chr1:154829845_155348199	ZBTB7B	chr1	154829845	155348199	rs112344141	chr1:154983036	0.9023	IL6R	ENSG00000160712	442	0.94846	0.00847596	0.0418823	0.000373475	0.000808367	-1	0.321267	TREGnaive	eQTL	pvalue	0.047869	5
chr1:154829845_155348199	ZBTB7B	chr1	154829845	155348199	rs112344141	chr1:154983036	0.9023	PBXIP1	ENSG00000163346	442	0.950404	0.00847852	0.0399531	0.000355612	0.000808313	-1	0.30543	TH1	eQTL	pvalue	5.79844e-07	6
chr1:154829845_155348199	ZBTB7B	chr1	154829845	155348199	rs112344141	chr1:154983036	0.9023	THBS3-AS1	ENSG00000231064	442	0.949982	0.00848957	0.0403603	0.000359874	0.000808154	1	0.68552	THSTAR	eQTL	pvalue	NA	NA
chr1:154829845_155348199	ZBTB7B	chr1	154829845	155348199	rs112344141	chr1:154983036	0.9023	EFNA3	ENSG00000143590	444	0.949426	0.00837907	0.041026	0.000361263	0.000808019	-1	0.583333	M2	eQTL	pvalue	0.180564	5
chr1:154829845_155348199	ZBTB7B	chr1	154829845	155348199	rs112344141	chr1:154983036	0.9023		ENSG00000223503	442	0.952021	0.00850779	0.0383211	0.00034165	0.000807995	1	0.214932	TH17	eQTL	pvalue	NA	NA
chr1:154829845_155348199	ZBTB7B	chr1	154829845	155348199	rs112344141	chr1:154983036	0.9023	UBE2Q1	ENSG00000160714	442	0.951483	0.00850298	0.0388597	0.000346464	0.000807834	-1	0.479638	TREG_MEM	eQTL	pvalue	0.969363	1
chr17:73033162_73583027	GRB2	chr17	73033162	73583027	rs9900529	chr17:73335776	1.0994		ENSG00000267543	101	0.981581	0.00855607	0.00897783	7.74487e-05	0.000807771	-1	0.455446	THSTAR	eQTL	pvalue	NA	NA
chr1:154829845_155348199	ZBTB7B	chr1	154829845	155348199	rs112344141	chr1:154983036	0.9023	RNU7-57P	ENSG00000238365	427	0.951418	0.00836534	0.0390666	0.000342685	0.000807609	1	0.374707	TH2	eQTL	pvalue	NA	NA
chr19:10258259_10897760	TYK2	chr19	10258259	10897760	rs34536443	chr19:10463118	1.3037	ZNF699	ENSG00000196110	161	0.970913	0.00632027	0.0218177	0.000141217	0.000807568	-1	0.322981	M2	eQTL	pvalue	1.56586e-07	5
chr6:130272324_130466094	L3MBTL3	chr6	130272324	130466094	rs75191738	chr6:130348257	1.0908	EPB41L2	ENSG00000079819	136	0.97744	0.0102723	0.0113612	0.000118592	0.000807557	-1	0.338235	M2	eQTL	pvalue	0.993883	2
chr1:154829845_155348199	ZBTB7B	chr1	154829845	155348199	rs112344141	chr1:154983036	0.9023	DAP3P1	ENSG00000225082	442	0.949546	0.00848567	0.0407966	0.000363774	0.000807523	-1	0.253394	TREG_MEM	eQTL	pvalue	NA	NA
chr1:154829845_155348199	ZBTB7B	chr1	154829845	155348199	rs112344141	chr1:154983036	0.9023	KCNN3	ENSG00000143603	442	0.948889	0.0084798	0.0414537	0.000369646	0.000807402	-1	0.414027	CD8naive	eQTL	pvalue	0.864941	2
chr22:40104694_40376383	ENTHD1	chr22	40104694	40376383	rs137955	chr22:40291807	1.064	RNU6-379P	ENSG00000200683	24	0.987904	0.00874446	0.00252225	2.15184e-05	0.000807304	1	0.625	CD4naive	eQTL	pvalue	NA	NA
chr17:73033162_73583027	GRB2	chr17	73033162	73583027	rs9900529	chr17:73335776	1.0994	CYGB	ENSG00000161544	97	0.981637	0.00844982	0.00902912	7.69144e-05	0.000807283	-1	0.474227	NK	eQTL	pvalue	0.234617	5
chr5:133827615_134321836	JADE2	chr5	133827615	134321836	rs2084007	chr5:133891282	1.0826	CXCL14	ENSG00000145824	117	0.97958	0.00704311	0.0124804	8.89258e-05	0.000807109	-1	0.333333	monocytes	eQTL	pvalue	0.0227862	7
chr1:154829845_155348199	ZBTB7B	chr1	154829845	155348199	rs112344141	chr1:154983036	0.9023	PKLR	ENSG00000143627	442	0.950993	0.0084986	0.0393506	0.000350852	0.000807109	-1	0.466063	TH17	eQTL	pvalue	1.0002e-05	6
chr1:154829845_155348199	ZBTB7B	chr1	154829845	155348199	rs112344141	chr1:154983036	0.9023	MSTO2P	ENSG00000203761	442	0.950619	0.00849526	0.0397248	0.000354196	0.000806978	1	0.678733	TH2	eQTL	pvalue	NA	NA
chr1:154829845_155348199	ZBTB7B	chr1	154829845	155348199	rs112344141	chr1:154983036	0.9023	NA	ENSG00000216109	441	0.951768	0.00833965	0.0387467	0.000338702	0.000806914	1	0.378685	Bnaive	eQTL	pvalue	NA	NA
chr1:154829845_155348199	ZBTB7B	chr1	154829845	155348199	rs112344141	chr1:154983036	0.9023	UBE2Q1	ENSG00000160714	440	0.949185	0.00830142	0.0413458	0.000360796	0.000806886	-1	0.254545	NK	eQTL	pvalue	0.969363	1
chr1:154829845_155348199	ZBTB7B	chr1	154829845	155348199	rs112344141	chr1:154983036	0.9023	CKS1B	ENSG00000173207	444	0.949455	0.00837933	0.0409976	0.000361014	0.000806624	-1	0.511261	M2	eQTL	pvalue	0.723281	5
chr1:154829845_155348199	ZBTB7B	chr1	154829845	155348199	rs112344141	chr1:154983036	0.9023	HCN3	ENSG00000143630	442	0.949221	0.00848277	0.0411227	0.000366689	0.000806545	1	0.454751	TH17	eQTL	pvalue	0.0150934	4
chr1:154829845_155348199	ZBTB7B	chr1	154829845	155348199	rs112344141	chr1:154983036	0.9023	NA	ENSG00000207720	441	0.950656	0.00832991	0.0398595	0.000348453	0.000806526	1	0.165533	Bnaive	eQTL	pvalue	NA	NA
chr1:154829845_155348199	ZBTB7B	chr1	154829845	155348199	rs112344141	chr1:154983036	0.9023	ASH1L-AS1	ENSG00000235919	440	0.950773	0.0083153	0.0397582	0.000346912	0.000806521	1	0.140909	NK	eQTL	pvalue	NA	NA
chr1:154829845_155348199	ZBTB7B	chr1	154829845	155348199	rs112344141	chr1:154983036	0.9023	SCAMP3	ENSG00000116521	441	0.949241	0.00831751	0.0412747	0.000360853	0.000806474	1	0.632653	Bnaive	eQTL	pvalue	0.0128944	4
chr8:95624697_96202472	INTS8	chr8	95624697	96202472	rs78727559	chr8:95851818	0.893	MYL12AP1	ENSG00000254387	515	0.945009	0.00878733	0.04498	0.000417448	0.000806368	-1	0.745631	CD8naive	eQTL	pvalue	NA	NA
chr1:154829845_155348199	ZBTB7B	chr1	154829845	155348199	rs112344141	chr1:154983036	0.9023	DAP3P1	ENSG00000225082	441	0.951832	0.00834022	0.0386829	0.000338144	0.000806345	1	0.235828	monocytes	eQTL	pvalue	NA	NA
chr1:154829845_155348199	ZBTB7B	chr1	154829845	155348199	rs112344141	chr1:154983036	0.9023	DPM3	ENSG00000179085	441	0.950812	0.00833128	0.0397038	0.00034709	0.000805899	1	0.852608	Bnaive	eQTL	pvalue	0.23347	8
chr8:95624697_96202472	INTS8	chr8	95624697	96202472	rs78727559	chr8:95851818	0.893	MYL12AP1	ENSG00000254387	515	0.946359	0.00879989	0.0436298	0.000404894	0.000805885	-1	0.438835	TREGnaive	eQTL	pvalue	NA	NA
chr1:154829845_155348199	ZBTB7B	chr1	154829845	155348199	rs112344141	chr1:154983036	0.9023	MIR4258	ENSG00000264349	442	0.951803	0.008491	0.0385574	0.000343163	0.000805776	-1	0.570136	TH1	eQTL	pvalue	NA	NA
chr2:24688055_25386524	ADCY3	chr2	24688055	25386524	rs11125803	chr2:25052177	0.9271		ENSG00000224361	85	0.982318	0.00930029	0.00750527	7.02519e-05	0.000805704	1	0.576471	TH1	eQTL	pvalue	NA	10
chr1:154829845_155348199	ZBTB7B	chr1	154829845	155348199	rs112344141	chr1:154983036	0.9023	DCST1	ENSG00000163357	442	0.949353	0.00848395	0.0409914	0.000365516	0.00080564	-1	0.364253	THSTAR	eQTL	pvalue	3.88696e-15	7
chr1:65155172_65679037	JAK1	chr1	65155172	65679037	rs72922276	chr1:65429319	1.1413		ENSG00000177452	125	0.978632	0.00860859	0.0118509	0.000103441	0.00080558	1	0.72	TH17	eQTL	pvalue	NA	NA
chr1:154829845_155348199	ZBTB7B	chr1	154829845	155348199	rs112344141	chr1:154983036	0.9023		ENSG00000232519	442	0.949939	0.00848918	0.0404061	0.000360286	0.000805505	1	0.257919	CD8stim	eQTL	pvalue	NA	NA
chr1:154829845_155348199	ZBTB7B	chr1	154829845	155348199	rs112344141	chr1:154983036	0.9023	PYGO2	ENSG00000163348	441	0.952034	0.00834198	0.0384827	0.000336391	0.000805327	-1	0.480726	monocytes	eQTL	pvalue	0.923104	2
chr1:154829845_155348199	ZBTB7B	chr1	154829845	155348199	rs112344141	chr1:154983036	0.9023	EFNA4	ENSG00000243364	444	0.953802	0.00841769	0.0366521	0.000322664	0.000805169	-1	0.342342	M2	eQTL	pvalue	0.000252891	8
chr1:154829845_155348199	ZBTB7B	chr1	154829845	155348199	rs112344141	chr1:154983036	0.9023	SCAMP3	ENSG00000116521	442	0.950243	0.0084919	0.0401023	0.000357571	0.000805144	1	0.690045	TREG_MEM	eQTL	pvalue	0.0128944	4
chr16:29841225_30438138	TBX6	chr16	29841225	30438138	rs3809627	chr16:30103160	0.9076	TRIM72	ENSG00000177238	35	0.989309	0.00438327	0.0054789	2.347e-05	0.000805073	-1	0.0571429	NK	eQTL	pvalue	0.000530648	6
chr1:154829845_155348199	ZBTB7B	chr1	154829845	155348199	rs112344141	chr1:154983036	0.9023	ASH1L	ENSG00000116539	441	0.952488	0.0084963	0.0378738	0.000337034	0.000804797	-1	0.678005	CD4stim	eQTL	pvalue	1	1
chr7:26663520_27203139	HOXA1	chr7	26663520	27203139	rs10951154	chr7:27135314	0.9187		ENSG00000239622	90	0.980685	0.00724416	0.0111844	8.18124e-05	0.000804674	-1	0.611111	TH2	eQTL	pvalue	NA	NA
chr1:154829845_155348199	ZBTB7B	chr1	154829845	155348199	rs112344141	chr1:154983036	0.9023	SYT11	ENSG00000132718	442	0.952013	0.00850771	0.0383332	0.000341763	0.000804656	-1	0.328054	TFH	eQTL	pvalue	0.80174	2
chr1:154829845_155348199	ZBTB7B	chr1	154829845	155348199	rs112344141	chr1:154983036	0.9023	MSTO1	ENSG00000125459	444	0.951666	0.00839884	0.0387895	0.000341529	0.000804526	1	0.47973	M2	eQTL	pvalue	0.0418045	7
chr1:154829845_155348199	ZBTB7B	chr1	154829845	155348199	rs112344141	chr1:154983036	0.9023	MUC1	ENSG00000185499	441	0.949843	0.00832278	0.0406745	0.000355596	0.00080446	1	0.528345	monocytes	eQTL	pvalue	0.730965	4
chr1:154829845_155348199	ZBTB7B	chr1	154829845	155348199	rs112344141	chr1:154983036	0.9023	NA	ENSG00000238805	442	0.953758	0.00852331	0.036588	0.000326166	0.00080438	1	0.479638	CD4naive	eQTL	pvalue	NA	NA
chr18:67482150_67568863	CD226	chr18	67482150	67568863	rs2469434	chr18:67544046	0.9413	RNU6-39P	ENSG00000207072	73	0.982536	0.00973567	0.00685702	6.71401e-05	0.000804138	1	0.328767	TH17	eQTL	pvalue	NA	NA
chr1:154829845_155348199	ZBTB7B	chr1	154829845	155348199	rs112344141	chr1:154983036	0.9023	SHC1	ENSG00000160691	442	0.949585	0.00848602	0.0407611	0.00036346	0.000804123	1	0.660633	CD8stim	eQTL	pvalue	0.341635	4
chr17:73033162_73583027	GRB2	chr17	73033162	73583027	rs9900529	chr17:73335776	1.0994		ENSG00000272386	97	0.982311	0.00845563	0.00835837	7.11439e-05	0.000804103	-1	0.113402	NK	eQTL	pvalue	NA	NA
chr1:154829845_155348199	ZBTB7B	chr1	154829845	155348199	rs112344141	chr1:154983036	0.9023	MUC1	ENSG00000185499	442	0.952586	0.00851284	0.0377605	0.000336645	0.000804027	1	0.511312	TREGnaive	eQTL	pvalue	0.730965	4
chr1:154829845_155348199	ZBTB7B	chr1	154829845	155348199	rs112344141	chr1:154983036	0.9023	GBA	ENSG00000177628	441	0.950566	0.00832912	0.039952	0.000349267	0.000804008	1	0.510204	Bnaive	eQTL	pvalue	0.0340405	5
chr19:10744807_11274530	SMARCA4	chr19	10744807	11274530	rs12609500	chr19:11173928	1.0997	RNA5SP467	ENSG00000212576	172	0.974618	0.0079242	0.01652	0.000133513	0.000803889	1	0.430233	monocytes	eQTL	pvalue	NA	NA
chr1:154829845_155348199	ZBTB7B	chr1	154829845	155348199	rs112344141	chr1:154983036	0.9023	NA	ENSG00000216109	442	0.953964	0.00852515	0.0363831	0.000324336	0.000803784	-1	0.479638	CD4naive	eQTL	pvalue	NA	NA
chr1:154829845_155348199	ZBTB7B	chr1	154829845	155348199	rs112344141	chr1:154983036	0.9023	NA	ENSG00000268141	442	0.951774	0.00850559	0.0385724	0.0003439	0.000803683	1	0.662896	TFH	eQTL	pvalue	NA	NA
chr1:154829845_155348199	ZBTB7B	chr1	154829845	155348199	rs112344141	chr1:154983036	0.9023	NA	ENSG00000216109	442	0.95195	0.00850716	0.0383966	0.000342329	0.000803659	-1	0.19457	TH17	eQTL	pvalue	NA	NA
chr1:154829845_155348199	ZBTB7B	chr1	154829845	155348199	rs112344141	chr1:154983036	0.9023	IL6R-AS1	ENSG00000228013	442	0.95343	0.00852038	0.0369166	0.000329103	0.000803595	-1	0.180995	CD8stim	eQTL	pvalue	NA	NA
chr1:154829845_155348199	ZBTB7B	chr1	154829845	155348199	rs112344141	chr1:154983036	0.9023	C1orf189	ENSG00000163263	319	0.948943	0.00669962	0.0432491	0.000304539	0.00080352	1	0.260188	monocytes	eQTL	pvalue	0.000114765	10
chr1:154829845_155348199	ZBTB7B	chr1	154829845	155348199	rs112344141	chr1:154983036	0.9023	HCN3	ENSG00000143630	442	0.954018	0.00852563	0.0363294	0.000323856	0.000803509	1	0.420814	THSTAR	eQTL	pvalue	0.0150934	4
chr12:123192738_124002762	PITPNM2	chr12	123192738	124002762	rs7975763	chr12:123604053	0.886	PSMD9	ENSG00000110801	252	0.967223	0.00646713	0.0253384	0.000168617	0.000803252	-1	0.420635	TREGnaive	eQTL	pvalue	3.77628e-05	8
chr1:154829845_155348199	ZBTB7B	chr1	154829845	155348199	rs112344141	chr1:154983036	0.9023	DCST2	ENSG00000163354	442	0.951216	0.0085006	0.0391308	0.000348892	0.0008032	-1	0.59276	THSTAR	eQTL	pvalue	1.45882e-09	5
chr17:37471330_38219005	IKZF3	chr17	37471330	38219005	rs9909593	chr17:37970149	0.9311	NA	ENSG00000108294	391	0.959535	0.00968632	0.0296765	0.000298775	0.000803181	-1	0.601023	TREGnaive	eQTL	pvalue	NA	2
chr1:154829845_155348199	ZBTB7B	chr1	154829845	155348199	rs112344141	chr1:154983036	0.9023	CHRNB2	ENSG00000160716	442	0.950703	0.00849601	0.0396443	0.00035348	0.000803131	-1	0.70362	TH17	eQTL	pvalue	0.720254	5
chr1:154829845_155348199	ZBTB7B	chr1	154829845	155348199	rs112344141	chr1:154983036	0.9023	IL6R	ENSG00000160712	442	0.949184	0.00848244	0.0411633	0.000367055	0.000802905	-1	0.30543	CD4naive	eQTL	pvalue	0.047869	5
chr1:154829845_155348199	ZBTB7B	chr1	154829845	155348199	rs112344141	chr1:154983036	0.9023	YY1AP1	ENSG00000163374	442	0.951818	0.00850597	0.0385299	0.000343522	0.000802707	1	0.531674	TFH	eQTL	pvalue	0.000145221	8
chr17:37869878_38507250	NR1D1	chr17	37869878	38507250	rs883871	chr17:38252660	0.9009	NA	ENSG00000252278	13	0.989179	0.00894492	0.00106508	8.82869e-06	0.000802595	-1	0.307692	TH2	eQTL	pvalue	NA	NA
chr1:154829845_155348199	ZBTB7B	chr1	154829845	155348199	rs112344141	chr1:154983036	0.9023	EFNA3	ENSG00000143590	442	0.953536	0.00852133	0.0368121	0.00032817	0.000802575	1	0.552036	CD8stim	eQTL	pvalue	0.180564	5
chr1:154829845_155348199	ZBTB7B	chr1	154829845	155348199	rs112344141	chr1:154983036	0.9023		ENSG00000232519	442	0.951341	0.00850171	0.0390073	0.000347789	0.000802533	1	0.395928	TH2	eQTL	pvalue	NA	NA
chr13:50699049_51121893	DLEU7	chr13	50699049	51121893	rs9568402	chr13:50961957	0.911	MLNR	ENSG00000102539	148	0.976954	0.0087097	0.0134145	0.00011879	0.000802494	-1	0.574324	TREGnaive	eQTL	pvalue	0.0465877	7
chr1:154829845_155348199	ZBTB7B	chr1	154829845	155348199	rs112344141	chr1:154983036	0.9023	MSTO2P	ENSG00000203761	442	0.9531	0.00851743	0.037248	0.000332066	0.000802484	-1	0.572398	TREG_MEM	eQTL	pvalue	NA	NA
chr1:154829845_155348199	ZBTB7B	chr1	154829845	155348199	rs112344141	chr1:154983036	0.9023	DCST1-AS1	ENSG00000232093	442	0.951771	0.00850555	0.0385773	0.000343946	0.000802314	-1	0.533937	TFH	eQTL	pvalue	NA	NA
chr1:154829845_155348199	ZBTB7B	chr1	154829845	155348199	rs112344141	chr1:154983036	0.9023		ENSG00000232519	442	0.951018	0.00849883	0.0393299	0.000350671	0.000802305	-1	0.382353	TFH	eQTL	pvalue	NA	NA
chr3:159485268_159713078	IL12A	chr3	159485268	159713078	rs1014486	chr3:159691112	1.1108		ENSG00000271778	30	0.987443	0.00907388	0.00265732	2.36167e-05	0.00080213	-1	0.266667	TH17	eQTL	pvalue	NA	NA
chr8:95624697_96202472	INTS8	chr8	95624697	96202472	rs78727559	chr8:95851818	0.893	MYL12AP1	ENSG00000254387	517	0.947841	0.0088611	0.0421033	0.00039281	0.000802052	1	0.649903	M2	eQTL	pvalue	NA	NA
chr1:154829845_155348199	ZBTB7B	chr1	154829845	155348199	rs112344141	chr1:154983036	0.9023	UBE2Q1-AS1	ENSG00000229780	442	0.951201	0.00848563	0.0391632	0.000348572	0.000801906	-1	0.547511	TH1	eQTL	pvalue	NA	NA
chr1:154829845_155348199	ZBTB7B	chr1	154829845	155348199	rs112344141	chr1:154983036	0.9023	ZBTB7B	ENSG00000160685	440	0.953376	0.00833807	0.0371602	0.000324195	0.000801715	1	0.463636	NK	eQTL	pvalue	0.837393	3
chr1:154829845_155348199	ZBTB7B	chr1	154829845	155348199	rs112344141	chr1:154983036	0.9023	IL6R	ENSG00000160712	442	0.952298	0.00851026	0.0380512	0.000339245	0.000801557	-1	0.542986	TH17	eQTL	pvalue	0.047869	5
chr1:154829845_155348199	ZBTB7B	chr1	154829845	155348199	rs112344141	chr1:154983036	0.9023	EFNA1	ENSG00000169242	441	0.952581	0.00834678	0.0379391	0.000331631	0.000801504	1	0.335601	monocytes	eQTL	pvalue	0.872063	4
chr1:154829845_155348199	ZBTB7B	chr1	154829845	155348199	rs112344141	chr1:154983036	0.9023	NA	ENSG00000207720	442	0.953179	0.00851814	0.0371703	0.000331373	0.000801065	-1	0.493213	TH17	eQTL	pvalue	NA	NA
chr11:118447156_118807735	CXCR5	chr11	118447156	118807735	rs6589706	chr11:118747813	1.088		ENSG00000270403	90	0.980089	0.0102858	0.00873374	9.08574e-05	0.000800878	-1	0.3	TH1	eQTL	pvalue	NA	NA
chr1:154829845_155348199	ZBTB7B	chr1	154829845	155348199	rs112344141	chr1:154983036	0.9023	IL6R	ENSG00000160712	442	0.95139	0.00850215	0.0389592	0.000347361	0.000800744	-1	0.493213	TREG_MEM	eQTL	pvalue	0.047869	5
chr1:154829845_155348199	ZBTB7B	chr1	154829845	155348199	rs112344141	chr1:154983036	0.9023	ASH1L	ENSG00000116539	442	0.950921	0.00848313	0.0394446	0.000351083	0.000800671	1	0.420814	TH1	eQTL	pvalue	1	1
chr1:154829845_155348199	ZBTB7B	chr1	154829845	155348199	rs112344141	chr1:154983036	0.9023	DCST1-AS1	ENSG00000232093	442	0.952452	0.00851164	0.0378975	0.000337873	0.000800571	1	0.235294	THSTAR	eQTL	pvalue	NA	NA
chr1:154829845_155348199	ZBTB7B	chr1	154829845	155348199	rs112344141	chr1:154983036	0.9023		ENSG00000227673	442	0.950692	0.00849591	0.0396583	0.000353608	0.000800401	1	0.294118	TREG_MEM	eQTL	pvalue	NA	NA
chr1:154829845_155348199	ZBTB7B	chr1	154829845	155348199	rs112344141	chr1:154983036	0.9023	RIT1	ENSG00000143622	385	0.9531	0.00796417	0.03782	0.000315226	0.000800292	-1	0.264935	TFH	eQTL	pvalue	0.66681	4
chr1:154829845_155348199	ZBTB7B	chr1	154829845	155348199	rs112344141	chr1:154983036	0.9023	NA	ENSG00000271748	442	0.951912	0.00850682	0.0384382	0.000342705	0.000800252	-1	0.346154	TH17	eQTL	pvalue	NA	NA
chr1:154829845_155348199	ZBTB7B	chr1	154829845	155348199	rs112344141	chr1:154983036	0.9023	HCN3	ENSG00000143630	440	0.950321	0.00831135	0.0402166	0.000350927	0.000800235	1	0.420455	NK	eQTL	pvalue	0.0150934	4
chr1:154829845_155348199	ZBTB7B	chr1	154829845	155348199	rs112344141	chr1:154983036	0.9023	FAM189B	ENSG00000160767	440	0.951543	0.00832204	0.0389945	0.000340239	0.000800145	-1	0.35	NK	eQTL	pvalue	0.000482815	5
chr1:154829845_155348199	ZBTB7B	chr1	154829845	155348199	rs112344141	chr1:154983036	0.9023	AQP10	ENSG00000143595	425	0.951632	0.00833965	0.038888	0.000339996	0.000800112	-1	0.470588	CD8naive	eQTL	pvalue	0.0152783	7
chr17:73033162_73583027	GRB2	chr17	73033162	73583027	rs9900529	chr17:73335776	1.0994		ENSG00000272386	89	0.98339	0.00806835	0.0076796	6.22082e-05	0.000800083	1	0.438202	Bnaive	eQTL	pvalue	NA	NA
chr1:154829845_155348199	ZBTB7B	chr1	154829845	155348199	rs112344141	chr1:154983036	0.9023	RUSC1	ENSG00000160753	442	0.949835	0.00848825	0.0405155	0.000361269	0.0008	-1	0.350679	CD4naive	eQTL	pvalue	0.949429	2
chr14:103015542_103459588	TRAF3	chr14	103015542	103459588	rs12588969	chr14:103230758	0.9148	PPP2R5C	ENSG00000078304	231	0.961092	0.00679193	0.0310974	0.000218962	0.000799965	1	0.61039	THSTAR	eQTL	pvalue	0.997673	2
chr1:154829845_155348199	ZBTB7B	chr1	154829845	155348199	rs112344141	chr1:154983036	0.9023	ASH1L-IT1	ENSG00000227773	442	0.952029	0.00850786	0.0383217	0.000341664	0.000799823	1	0.708145	CD4naive	eQTL	pvalue	NA	NA
chr1:154829845_155348199	ZBTB7B	chr1	154829845	155348199	rs112344141	chr1:154983036	0.9023	NA	ENSG00000216109	442	0.953613	0.00852202	0.0367376	0.000327508	0.000799713	1	0.260181	THSTAR	eQTL	pvalue	NA	NA
chr1:154829845_155348199	ZBTB7B	chr1	154829845	155348199	rs112344141	chr1:154983036	0.9023	ZBTB7B	ENSG00000160685	442	0.951392	0.00850216	0.0389593	0.000347362	0.000799634	-1	0.41629	CD8naive	eQTL	pvalue	0.837393	3
chr1:154829845_155348199	ZBTB7B	chr1	154829845	155348199	rs112344141	chr1:154983036	0.9023	UBE2Q1	ENSG00000160714	442	0.953013	0.00851666	0.0373374	0.000332868	0.000799581	-1	0.325792	TREGnaive	eQTL	pvalue	0.969363	1
chr1:154829845_155348199	ZBTB7B	chr1	154829845	155348199	rs112344141	chr1:154983036	0.9023	ADAM15	ENSG00000143537	442	0.953563	0.00852157	0.0367877	0.000327956	0.00079954	1	0.502262	TH2	eQTL	pvalue	1.07719e-11	5
chr1:154829845_155348199	ZBTB7B	chr1	154829845	155348199	rs112344141	chr1:154983036	0.9023	NA	ENSG00000207720	441	0.951765	0.00848985	0.0386022	0.000343536	0.000799495	1	0.190476	CD4stim	eQTL	pvalue	NA	NA
chr8:95624697_96202472	INTS8	chr8	95624697	96202472	rs78727559	chr8:95851818	0.893	CIBAR1	ENSG00000188343	215	0.943065	0.00363669	0.0522984	0.000200876	0.000799394	1	0.72093	NK	eQTL	pvalue	NA	7
chr1:154829845_155348199	ZBTB7B	chr1	154829845	155348199	rs112344141	chr1:154983036	0.9023	SHC1	ENSG00000160691	441	0.950867	0.00833176	0.0396551	0.000346669	0.000799366	1	0.578231	Bnaive	eQTL	pvalue	0.341635	4
chr1:154829845_155348199	ZBTB7B	chr1	154829845	155348199	rs112344141	chr1:154983036	0.9023	NA	ENSG00000251780	442	0.953005	0.00851658	0.0373462	0.000332947	0.000799238	1	0.352941	TH2	eQTL	pvalue	NA	NA
chr17:37471330_38219005	IKZF3	chr17	37471330	38219005	rs9909593	chr17:37970149	0.9311		ENSG00000234477	334	0.963127	0.00993082	0.0258767	0.000266016	0.000799121	1	0.685629	TH1	eQTL	pvalue	NA	NA
chr1:154829845_155348199	ZBTB7B	chr1	154829845	155348199	rs112344141	chr1:154983036	0.9023	UBE2Q1-AS1	ENSG00000229780	441	0.950246	0.00832632	0.0402771	0.000352121	0.000798643	-1	0.718821	Bnaive	eQTL	pvalue	NA	NA
chr4:47709959_48262356	TXK	chr4	47709959	48262356	rs6837324	chr4:48127262	0.9173		ENSG00000237961	43	0.98487	0.00953469	0.0047513	4.51996e-05	0.000798621	1	0.674419	THSTAR	eQTL	pvalue	NA	NA
chr1:154829845_155348199	ZBTB7B	chr1	154829845	155348199	rs112344141	chr1:154983036	0.9023	CLK2	ENSG00000176444	442	0.951203	0.00850048	0.0391485	0.000349054	0.000798524	1	0.484163	CD8naive	eQTL	pvalue	0.999953	1
chr1:154829845_155348199	ZBTB7B	chr1	154829845	155348199	rs112344141	chr1:154983036	0.9023	MSTO1	ENSG00000125459	442	0.950139	0.00849097	0.0402134	0.000358571	0.000798504	1	0.735294	CD4naive	eQTL	pvalue	0.0418045	7
chr1:154829845_155348199	ZBTB7B	chr1	154829845	155348199	rs112344141	chr1:154983036	0.9023	PKLR	ENSG00000143627	440	0.95223	0.00832804	0.0383097	0.000334252	0.000798474	-1	0.352273	NK	eQTL	pvalue	1.0002e-05	6
chr1:154829845_155348199	ZBTB7B	chr1	154829845	155348199	rs112344141	chr1:154983036	0.9023	HMGN2P18	ENSG00000223452	442	0.952511	0.00851217	0.037841	0.00033737	0.00079835	-1	0.61086	TH2	eQTL	pvalue	NA	NA
chr1:154829845_155348199	ZBTB7B	chr1	154829845	155348199	rs112344141	chr1:154983036	0.9023	NA	ENSG00000268141	442	0.95049	0.00849411	0.0398621	0.000355432	0.00079825	1	0.475113	TREGnaive	eQTL	pvalue	NA	NA
chr1:154829845_155348199	ZBTB7B	chr1	154829845	155348199	rs112344141	chr1:154983036	0.9023	SLC50A1	ENSG00000169241	442	0.950793	0.00849681	0.0395597	0.000352729	0.000798004	1	0.41629	TFH	eQTL	pvalue	0.13023	6
chr1:154829845_155348199	ZBTB7B	chr1	154829845	155348199	rs112344141	chr1:154983036	0.9023	NA	ENSG00000271748	442	0.95047	0.00849392	0.039883	0.000355619	0.000797816	1	0.674208	CD8naive	eQTL	pvalue	NA	NA
chr1:154829845_155348199	ZBTB7B	chr1	154829845	155348199	rs112344141	chr1:154983036	0.9023	AQP10	ENSG00000143595	425	0.949949	0.0083249	0.0405736	0.00035477	0.000797357	1	0.428235	TH17	eQTL	pvalue	0.0152783	7
chr1:154829845_155348199	ZBTB7B	chr1	154829845	155348199	rs112344141	chr1:154983036	0.9023	DCST2	ENSG00000163354	441	0.951229	0.00833493	0.0392949	0.000343515	0.000797195	1	0.507937	Bnaive	eQTL	pvalue	1.45882e-09	5
chr1:154829845_155348199	ZBTB7B	chr1	154829845	155348199	rs112344141	chr1:154983036	0.9023	YY1AP1	ENSG00000163374	441	0.949998	0.0084741	0.0403709	0.000359316	0.000797182	1	0.344671	CD4stim	eQTL	pvalue	0.000145221	8
chr1:154829845_155348199	ZBTB7B	chr1	154829845	155348199	rs112344141	chr1:154983036	0.9023	MSTO2P	ENSG00000203761	442	0.949635	0.00848647	0.040718	0.000363082	0.000797072	1	0.812217	TFH	eQTL	pvalue	NA	NA
chr7:105688588_105785715	SYPL1	chr7	105688588	105785715	rs73414214	chr7:105706462	1.1086	PRKAR2B-AS1	ENSG00000243193	31	0.988544	0.00689216	0.00374165	2.52899e-05	0.000797039	1	1	Bnaive	eQTL	pvalue	NA	NA
chr1:154829845_155348199	ZBTB7B	chr1	154829845	155348199	rs112344141	chr1:154983036	0.9023	MSTO1	ENSG00000125459	442	0.952832	0.00851504	0.0375212	0.000334513	0.000797012	-1	0.828054	TH2	eQTL	pvalue	0.0418045	7
chr1:154829845_155348199	ZBTB7B	chr1	154829845	155348199	rs112344141	chr1:154983036	0.9023		ENSG00000234937	442	0.951625	0.00850425	0.0387288	0.000345305	0.000796917	1	0.635747	CD8naive	eQTL	pvalue	NA	NA
chr1:154829845_155348199	ZBTB7B	chr1	154829845	155348199	rs112344141	chr1:154983036	0.9023	ADAM15	ENSG00000143537	442	0.952197	0.00850936	0.0381569	0.000340195	0.000796846	1	0.789593	TH17	eQTL	pvalue	1.07719e-11	5
chr1:154829845_155348199	ZBTB7B	chr1	154829845	155348199	rs112344141	chr1:154983036	0.9023	CHRNB2	ENSG00000160716	441	0.950763	0.00833085	0.0397616	0.000347605	0.000796841	1	0.414966	monocytes	eQTL	pvalue	0.720254	5
chr1:154829845_155348199	ZBTB7B	chr1	154829845	155348199	rs112344141	chr1:154983036	0.9023	UBE2Q1-AS1	ENSG00000229780	442	0.952343	0.00851066	0.0380109	0.000338889	0.000796818	1	0.40724	CD4naive	eQTL	pvalue	NA	NA
chr13:99570862_100512004	UBAC2	chr13	99570862	100512004	rs77654077	chr13:100026952	1.7768		ENSG00000224356	451	0.950997	0.00900388	0.0388357	0.000366893	0.000796788	-1	0.618625	TH2	eQTL	pvalue	NA	NA
chr1:154829845_155348199	ZBTB7B	chr1	154829845	155348199	rs112344141	chr1:154983036	0.9023	SNORA58B	ENSG00000201129	375	0.955685	0.00786001	0.035368	0.000290086	0.000796772	1	0.701333	CD4naive	eQTL	pvalue	NA	NA
chr1:154829845_155348199	ZBTB7B	chr1	154829845	155348199	rs112344141	chr1:154983036	0.9023	DAP3P1	ENSG00000225082	442	0.952184	0.00850924	0.03817	0.000340312	0.000796686	1	0.248869	TH2	eQTL	pvalue	NA	NA
chr1:154829845_155348199	ZBTB7B	chr1	154829845	155348199	rs112344141	chr1:154983036	0.9023	IL6R	ENSG00000160712	442	0.95116	0.0085001	0.0391934	0.000349458	0.000796581	1	0.38914	TFH	eQTL	pvalue	0.047869	5
chr1:154829845_155348199	ZBTB7B	chr1	154829845	155348199	rs112344141	chr1:154983036	0.9023	NA	ENSG00000207720	442	0.952043	0.00850799	0.0383108	0.00034157	0.000796548	1	0.773756	CD8stim	eQTL	pvalue	NA	NA
chr1:154829845_155348199	ZBTB7B	chr1	154829845	155348199	rs112344141	chr1:154983036	0.9023	NA	ENSG00000268141	442	0.951271	0.00850109	0.0390828	0.000348469	0.000796414	1	0.68552	CD8naive	eQTL	pvalue	NA	NA
chr1:154829845_155348199	ZBTB7B	chr1	154829845	155348199	rs112344141	chr1:154983036	0.9023		ENSG00000227673	442	0.953348	0.00851965	0.0370058	0.000329908	0.000796412	-1	0.183258	TH17	eQTL	pvalue	NA	NA
chr1:154829845_155348199	ZBTB7B	chr1	154829845	155348199	rs112344141	chr1:154983036	0.9023	MIR4258	ENSG00000264349	441	0.953162	0.00850232	0.037208	0.000331104	0.000796386	1	0.473923	CD4stim	eQTL	pvalue	NA	NA
chr1:154829845_155348199	ZBTB7B	chr1	154829845	155348199	rs112344141	chr1:154983036	0.9023	DCST1-AS1	ENSG00000232093	442	0.950641	0.00849545	0.0397134	0.000354105	0.000796372	1	0.248869	TH2	eQTL	pvalue	NA	NA
chr1:154829845_155348199	ZBTB7B	chr1	154829845	155348199	rs112344141	chr1:154983036	0.9023		ENSG00000232519	442	0.952231	0.00850967	0.0381231	0.000339893	0.00079636	-1	0.547511	CD8naive	eQTL	pvalue	NA	NA
chr1:154829845_155348199	ZBTB7B	chr1	154829845	155348199	rs112344141	chr1:154983036	0.9023	PMVK	ENSG00000163344	441	0.952938	0.00850032	0.0374319	0.0003331	0.000796324	1	0.390023	CD4stim	eQTL	pvalue	0.000305455	8
chr13:99570862_100512004	UBAC2	chr13	99570862	100512004	rs77654077	chr13:100026952	1.7768		ENSG00000224356	451	0.952784	0.00902081	0.0370485	0.000349973	0.000796225	1	0.523282	TREGnaive	eQTL	pvalue	NA	NA
chr1:154829845_155348199	ZBTB7B	chr1	154829845	155348199	rs112344141	chr1:154983036	0.9023	CLK2	ENSG00000176444	441	0.951237	0.008335	0.0392882	0.000343458	0.000796109	1	0.460317	Bnaive	eQTL	pvalue	0.999953	1
chr1:154829845_155348199	ZBTB7B	chr1	154829845	155348199	rs112344141	chr1:154983036	0.9023	PMVK	ENSG00000163344	442	0.954151	0.00852682	0.0362037	0.00032274	0.000796045	-1	0.552036	CD8naive	eQTL	pvalue	0.000305455	8
chr1:154829845_155348199	ZBTB7B	chr1	154829845	155348199	rs112344141	chr1:154983036	0.9023	THBS3-AS1	ENSG00000231064	442	0.95296	0.00851618	0.0373945	0.000333383	0.000795921	1	0.59276	CD8stim	eQTL	pvalue	NA	NA
chr1:154829845_155348199	ZBTB7B	chr1	154829845	155348199	rs112344141	chr1:154983036	0.9023	PYGO2	ENSG00000163348	442	0.951967	0.00850731	0.0383874	0.000342255	0.00079579	-1	0.339367	TREG_MEM	eQTL	pvalue	0.923104	2
chr1:154829845_155348199	ZBTB7B	chr1	154829845	155348199	rs112344141	chr1:154983036	0.9023	NA	ENSG00000207720	444	0.952651	0.00840753	0.0378126	0.000332916	0.000795732	-1	0.434685	M2	eQTL	pvalue	NA	NA
chr1:154829845_155348199	ZBTB7B	chr1	154829845	155348199	rs112344141	chr1:154983036	0.9023	CHRNB2	ENSG00000160716	442	0.952357	0.00851079	0.0379982	0.000338778	0.000795624	1	0.350679	CD8naive	eQTL	pvalue	0.720254	5
chr1:154829845_155348199	ZBTB7B	chr1	154829845	155348199	rs112344141	chr1:154983036	0.9023	ADAR	ENSG00000160710	442	0.953957	0.00852509	0.036398	0.000324477	0.000795337	-1	0.667421	TH2	eQTL	pvalue	0.907595	2
chr1:154829845_155348199	ZBTB7B	chr1	154829845	155348199	rs112344141	chr1:154983036	0.9023	RNU7-57P	ENSG00000238365	425	0.952718	0.00819507	0.0379658	0.000325778	0.000795133	1	0.738824	NK	eQTL	pvalue	NA	NA
chr1:154829845_155348199	ZBTB7B	chr1	154829845	155348199	rs112344141	chr1:154983036	0.9023	PKLR	ENSG00000143627	441	0.949624	0.00832086	0.040903	0.000357608	0.000794979	-1	0.15873	Bnaive	eQTL	pvalue	1.0002e-05	6
chr1:154829845_155348199	ZBTB7B	chr1	154829845	155348199	rs112344141	chr1:154983036	0.9023	ASH1L-IT1	ENSG00000227773	441	0.950536	0.00832886	0.0399908	0.000349616	0.000794734	-1	0.174603	Bnaive	eQTL	pvalue	NA	NA
chr17:73033162_73583027	GRB2	chr17	73033162	73583027	rs9900529	chr17:73335776	1.0994	SNORD1B	ENSG00000199961	78	0.981875	0.00807371	0.00918182	7.4705e-05	0.000794715	1	0.410256	CD4stim	eQTL	pvalue	NA	NA
chr1:154829845_155348199	ZBTB7B	chr1	154829845	155348199	rs112344141	chr1:154983036	0.9023	FLAD1	ENSG00000160688	442	0.953282	0.00851906	0.0370739	0.000330518	0.000794586	1	0.60181	CD8naive	eQTL	pvalue	0.0917935	4
chr1:154829845_155348199	ZBTB7B	chr1	154829845	155348199	rs112344141	chr1:154983036	0.9023	PMVK	ENSG00000163344	444	0.951437	0.00839682	0.039028	0.000343643	0.000794511	1	0.324324	M2	eQTL	pvalue	0.000305455	8
chr1:154829845_155348199	ZBTB7B	chr1	154829845	155348199	rs112344141	chr1:154983036	0.9023	NA	ENSG00000238805	441	0.951724	0.00833927	0.0388029	0.000339207	0.000794333	-1	0.365079	monocytes	eQTL	pvalue	NA	NA
chr1:154829845_155348199	ZBTB7B	chr1	154829845	155348199	rs112344141	chr1:154983036	0.9023	CKS1B	ENSG00000173207	442	0.953337	0.00851955	0.0370189	0.000330028	0.000794206	1	0.651584	TREGnaive	eQTL	pvalue	0.723281	5
chr1:154829845_155348199	ZBTB7B	chr1	154829845	155348199	rs112344141	chr1:154983036	0.9023	EFNA4	ENSG00000243364	442	0.950466	0.00847907	0.0399052	0.000355199	0.000794198	1	0.386878	TH1	eQTL	pvalue	0.000252891	8
chr1:154829845_155348199	ZBTB7B	chr1	154829845	155348199	rs112344141	chr1:154983036	0.9023	SHC1	ENSG00000160691	442	0.953402	0.00852013	0.0369545	0.000329452	0.000794184	-1	0.468326	CD8naive	eQTL	pvalue	0.341635	4
chr1:154829845_155348199	ZBTB7B	chr1	154829845	155348199	rs112344141	chr1:154983036	0.9023	PYGO2	ENSG00000163348	442	0.951139	0.00849991	0.0392168	0.000349669	0.00079417	-1	0.434389	TFH	eQTL	pvalue	0.923104	2
chr1:154829845_155348199	ZBTB7B	chr1	154829845	155348199	rs112344141	chr1:154983036	0.9023	RNU7-57P	ENSG00000238365	427	0.953073	0.0083799	0.0374245	0.000328261	0.000794159	-1	0.377049	CD8stim	eQTL	pvalue	NA	NA
chr8:95624697_96202472	INTS8	chr8	95624697	96202472	rs78727559	chr8:95851818	0.893	PDP1	ENSG00000164951	525	0.947168	0.00909152	0.0425388	0.00040752	0.0007939	1	0.64	TH17	eQTL	pvalue	0.340047	3
chr1:154829845_155348199	ZBTB7B	chr1	154829845	155348199	rs112344141	chr1:154983036	0.9023	MTX1P1	ENSG00000236675	440	0.952874	0.00833368	0.03767	0.000328662	0.000793832	1	0.454545	NK	eQTL	pvalue	NA	NA
chr1:154829845_155348199	ZBTB7B	chr1	154829845	155348199	rs112344141	chr1:154983036	0.9023	EFNA4	ENSG00000243364	442	0.953475	0.00852079	0.0368814	0.000328799	0.000793639	1	0.447964	TH2	eQTL	pvalue	0.000252891	8
chr17:73033162_73583027	GRB2	chr17	73033162	73583027	rs9900529	chr17:73335776	1.0994		ENSG00000267543	101	0.981514	0.0085555	0.00905832	7.81644e-05	0.000793636	-1	0.326733	CD4stim	eQTL	pvalue	NA	NA
chr1:154829845_155348199	ZBTB7B	chr1	154829845	155348199	rs112344141	chr1:154983036	0.9023	DCST1	ENSG00000163357	442	0.954902	0.00853354	0.0354546	0.000316048	0.000793592	-1	0.495475	TH2	eQTL	pvalue	3.88696e-15	7
chr1:154829845_155348199	ZBTB7B	chr1	154829845	155348199	rs112344141	chr1:154983036	0.9023	TDRD10	ENSG00000163239	442	0.952757	0.00851436	0.0376001	0.000335222	0.000793448	1	0.411765	TH2	eQTL	pvalue	2.45422e-06	6
chr17:73033162_73583027	GRB2	chr17	73033162	73583027	rs9900529	chr17:73335776	1.0994	CYGB	ENSG00000161544	97	0.980918	0.00844364	0.00976124	8.32302e-05	0.000793438	1	0.690722	M2	eQTL	pvalue	0.234617	5
chr1:154829845_155348199	ZBTB7B	chr1	154829845	155348199	rs112344141	chr1:154983036	0.9023		ENSG00000271267	441	0.954305	0.00851251	0.0360681	0.000320938	0.000793397	-1	0.340136	CD4stim	eQTL	pvalue	NA	NA
chr8:95624697_96202472	INTS8	chr8	95624697	96202472	rs78727559	chr8:95851818	0.893	MYL12AP1	ENSG00000254387	513	0.946613	0.00874986	0.0434433	0.000400768	0.000793389	-1	0.210526	Bnaive	eQTL	pvalue	NA	NA
chr5:39923355_40842116	TTC33	chr5	39923355	40842116	rs11749040	chr5:40396425	0.8214	AIG1P1	ENSG00000249089	216	0.968593	0.00724901	0.0231919	0.000172776	0.00079337	-1	0.0555556	TREG_MEM	eQTL	pvalue	NA	NA
chr1:154829845_155348199	ZBTB7B	chr1	154829845	155348199	rs112344141	chr1:154983036	0.9023	NA	ENSG00000251780	442	0.952028	0.00850785	0.0383292	0.000341738	0.000793125	-1	0.253394	TH17	eQTL	pvalue	NA	NA
chr1:154829845_155348199	ZBTB7B	chr1	154829845	155348199	rs112344141	chr1:154983036	0.9023	NA	ENSG00000252817	368	0.950302	0.00774766	0.0408247	0.000332044	0.000793076	1	0.752717	TH2	eQTL	pvalue	NA	NA
chr1:154829845_155348199	ZBTB7B	chr1	154829845	155348199	rs112344141	chr1:154983036	0.9023	SLC50A1	ENSG00000169241	442	0.952673	0.00851361	0.037685	0.000335981	0.000792591	-1	0.536199	TREG_MEM	eQTL	pvalue	0.13023	6
chr1:154829845_155348199	ZBTB7B	chr1	154829845	155348199	rs112344141	chr1:154983036	0.9023	DCST1-AS1	ENSG00000232093	442	0.953945	0.00852499	0.0364126	0.000324611	0.000792484	-1	0.420814	CD8stim	eQTL	pvalue	NA	NA
chr22:40104694_40376383	ENTHD1	chr22	40104694	40376383	rs137955	chr22:40291807	1.064	RNU6-379P	ENSG00000200683	24	0.987029	0.00873671	0.0034127	2.94154e-05	0.000792197	-1	0.416667	TREG_MEM	eQTL	pvalue	NA	NA
chr1:154829845_155348199	ZBTB7B	chr1	154829845	155348199	rs112344141	chr1:154983036	0.9023	HAX1	ENSG00000143575	384	0.957215	0.00795879	0.0337544	0.00027986	0.000792142	1	0.244792	CD8stim	eQTL	pvalue	1.10582e-05	8
chr1:154829845_155348199	ZBTB7B	chr1	154829845	155348199	rs112344141	chr1:154983036	0.9023	FLAD1	ENSG00000160688	440	0.953571	0.00833978	0.0369741	0.000322577	0.000792137	1	0.727273	NK	eQTL	pvalue	0.0917935	4
chr1:154829845_155348199	ZBTB7B	chr1	154829845	155348199	rs112344141	chr1:154983036	0.9023	ADAM15	ENSG00000143537	442	0.949664	0.00847192	0.0407096	0.000362377	0.000792131	-1	0.459276	TH1	eQTL	pvalue	1.07719e-11	5
chr18:67482150_67568863	CD226	chr18	67482150	67568863	rs2469434	chr18:67544046	0.9413	RNU6-39P	ENSG00000207072	73	0.981566	0.00972605	0.0078392	7.68842e-05	0.000792106	-1	0.506849	CD8stim	eQTL	pvalue	NA	NA
chr1:154829845_155348199	ZBTB7B	chr1	154829845	155348199	rs112344141	chr1:154983036	0.9023	CLK2	ENSG00000176444	444	0.95069	0.00839023	0.0397769	0.000350256	0.000792099	1	0.581081	M2	eQTL	pvalue	0.999953	1
chr10:5989954_6190329	IL2RA	chr10	5989954	6190329	rs12722559	chr10:6070273	1.2494		ENSG00000238840	21	0.98974	0.0070059	0.00244536	1.65176e-05	0.000791975	-1	0.380952	THSTAR	eQTL	pvalue	NA	NA
chr1:154829845_155348199	ZBTB7B	chr1	154829845	155348199	rs112344141	chr1:154983036	0.9023	KCNN3	ENSG00000143603	442	0.950369	0.00849303	0.0399892	0.000356574	0.000791917	1	0.39819	TFH	eQTL	pvalue	0.864941	2
chr1:154829845_155348199	ZBTB7B	chr1	154829845	155348199	rs112344141	chr1:154983036	0.9023	GBA	ENSG00000177628	442	0.952987	0.00851642	0.0373713	0.000333179	0.000791856	1	0.4819	CD8stim	eQTL	pvalue	0.0340405	5
chr1:154829845_155348199	ZBTB7B	chr1	154829845	155348199	rs112344141	chr1:154983036	0.9023	LENEP	ENSG00000163352	442	0.95182	0.00850599	0.0385386	0.00034361	0.000791837	1	0.321267	CD8stim	eQTL	pvalue	0.0322826	10
chr1:154829845_155348199	ZBTB7B	chr1	154829845	155348199	rs112344141	chr1:154983036	0.9023	DCST1	ENSG00000163357	441	0.955148	0.00836927	0.0353821	0.000309236	0.00079173	-1	0.360544	Bnaive	eQTL	pvalue	3.88696e-15	7
chr1:154829845_155348199	ZBTB7B	chr1	154829845	155348199	rs112344141	chr1:154983036	0.9023	NA	ENSG00000207720	442	0.952306	0.00851034	0.0380523	0.000339265	0.000791728	-1	0.391403	TREG_MEM	eQTL	pvalue	NA	NA
chr1:154829845_155348199	ZBTB7B	chr1	154829845	155348199	rs112344141	chr1:154983036	0.9023	ASH1L-AS1	ENSG00000235919	442	0.952005	0.00850764	0.038354	0.000341961	0.0007917	-1	0.452489	TH2	eQTL	pvalue	NA	NA
chr1:154829845_155348199	ZBTB7B	chr1	154829845	155348199	rs112344141	chr1:154983036	0.9023	IL6R-AS1	ENSG00000228013	442	0.952222	0.00850958	0.0381368	0.00034002	0.000791657	-1	0.359729	TREGnaive	eQTL	pvalue	NA	NA
chr1:154829845_155348199	ZBTB7B	chr1	154829845	155348199	rs112344141	chr1:154983036	0.9023	EFNA3	ENSG00000143590	442	0.952034	0.0085079	0.038325	0.000341702	0.000791594	-1	0.585973	TH2	eQTL	pvalue	0.180564	5
chr1:154829845_155348199	ZBTB7B	chr1	154829845	155348199	rs112344141	chr1:154983036	0.9023	HMGN2P18	ENSG00000223452	441	0.9523	0.00834431	0.0382302	0.000334192	0.000791519	-1	0.247166	Bnaive	eQTL	pvalue	NA	NA
chr1:154829845_155348199	ZBTB7B	chr1	154829845	155348199	rs112344141	chr1:154983036	0.9023	ZBTB7B	ENSG00000160685	442	0.950791	0.00848197	0.0395834	0.000352331	0.000791514	-1	0.418552	TH1	eQTL	pvalue	0.837393	3
chr1:154829845_155348199	ZBTB7B	chr1	154829845	155348199	rs112344141	chr1:154983036	0.9023	NA	ENSG00000238805	444	0.950015	0.00838427	0.0404526	0.000356219	0.0007915	1	0.54955	M2	eQTL	pvalue	NA	NA
chr1:154829845_155348199	ZBTB7B	chr1	154829845	155348199	rs112344141	chr1:154983036	0.9023	THBS3-AS1	ENSG00000231064	444	0.950815	0.00839133	0.039653	0.000349162	0.000791426	1	0.538288	M2	eQTL	pvalue	NA	NA
chr1:154829845_155348199	ZBTB7B	chr1	154829845	155348199	rs112344141	chr1:154983036	0.9023	LENEP	ENSG00000163352	442	0.951037	0.008499	0.0393217	0.000350609	0.000791286	1	0.226244	TREG_MEM	eQTL	pvalue	0.0322826	10
chr1:154829845_155348199	ZBTB7B	chr1	154829845	155348199	rs112344141	chr1:154983036	0.9023	KCNN3	ENSG00000143603	441	0.95122	0.00833486	0.0393099	0.000343653	0.00079112	1	0.453515	Bnaive	eQTL	pvalue	0.864941	2
chr1:154829845_155348199	ZBTB7B	chr1	154829845	155348199	rs112344141	chr1:154983036	0.9023	DAP3P1	ENSG00000225082	442	0.954859	0.00851827	0.0355153	0.000316039	0.000790949	1	0.669683	TH1	eQTL	pvalue	NA	NA
chr1:154829845_155348199	ZBTB7B	chr1	154829845	155348199	rs112344141	chr1:154983036	0.9023	HAX1	ENSG00000143575	384	0.953471	0.00792766	0.0374992	0.000310997	0.000790857	1	0.697917	TFH	eQTL	pvalue	1.10582e-05	8
chr1:154829845_155348199	ZBTB7B	chr1	154829845	155348199	rs112344141	chr1:154983036	0.9023	PMVK	ENSG00000163344	442	0.954802	0.00853264	0.0355579	0.000316974	0.000790794	-1	0.622172	CD8stim	eQTL	pvalue	0.000305455	8
chr1:154829845_155348199	ZBTB7B	chr1	154829845	155348199	rs112344141	chr1:154983036	0.9023	GON4L	ENSG00000116580	440	0.952195	0.00832774	0.0383524	0.000334634	0.000790513	1	0.656818	NK	eQTL	pvalue	0.999999	2
chr1:154829845_155348199	ZBTB7B	chr1	154829845	155348199	rs112344141	chr1:154983036	0.9023	RUSC1	ENSG00000160753	442	0.953332	0.0085195	0.037028	0.000330112	0.00079051	-1	0.332579	TREG_MEM	eQTL	pvalue	0.949429	2
chr1:154829845_155348199	ZBTB7B	chr1	154829845	155348199	rs112344141	chr1:154983036	0.9023	THBS3	ENSG00000169231	441	0.954127	0.00851092	0.0362496	0.00032256	0.000790425	1	0.750567	CD4stim	eQTL	pvalue	1.20601e-08	6
chr1:154829845_155348199	ZBTB7B	chr1	154829845	155348199	rs112344141	chr1:154983036	0.9023	IL6R-AS1	ENSG00000228013	442	0.952668	0.00851357	0.0376917	0.000336044	0.000790418	-1	0.513575	TREG_MEM	eQTL	pvalue	NA	NA
chr11:118462188_118773904	CXCR5	chr11	118462188	118773904	rs12365699	chr11:118743286	1.1546		ENSG00000270403	68	0.983411	0.00957436	0.00616549	5.92361e-05	0.000790285	1	0.529412	CD4naive	eQTL	pvalue	NA	NA
chr1:154829845_155348199	ZBTB7B	chr1	154829845	155348199	rs112344141	chr1:154983036	0.9023	HAX1	ENSG00000143575	384	0.952506	0.00791963	0.0384656	0.000319033	0.000790224	1	0.471354	TH2	eQTL	pvalue	1.10582e-05	8
chr1:154829845_155348199	ZBTB7B	chr1	154829845	155348199	rs112344141	chr1:154983036	0.9023	RPSAP17	ENSG00000226855	442	0.951761	0.00850547	0.0385989	0.000344151	0.000790106	-1	0.262443	CD8stim	eQTL	pvalue	NA	NA
chr4:87502391_88275366	AFF1	chr4	87502391	88275366	rs2705616	chr4:87862396	0.9207		ENSG00000241853	371	0.960631	0.0100814	0.028202	0.000295179	0.000790086	0	0	TREGnaive	eQTL	pvalue	NA	NA
chr1:154829845_155348199	ZBTB7B	chr1	154829845	155348199	rs112344141	chr1:154983036	0.9023	RIT1	ENSG00000143622	387	0.954609	0.00787067	0.0364311	0.000299582	0.000790042	1	0.27907	M2	eQTL	pvalue	0.66681	4
chr1:154829845_155348199	ZBTB7B	chr1	154829845	155348199	rs112344141	chr1:154983036	0.9023		ENSG00000270361	442	0.953745	0.0085232	0.0366156	0.000326427	0.000789752	1	0.404977	TH17	eQTL	pvalue	NA	NA
chr1:154829845_155348199	ZBTB7B	chr1	154829845	155348199	rs112344141	chr1:154983036	0.9023	TPM3	ENSG00000143549	311	0.952135	0.00651498	0.0402852	0.000274861	0.00078973	1	0.5209	M2	eQTL	pvalue	0.191984	4
chr1:154829845_155348199	ZBTB7B	chr1	154829845	155348199	rs112344141	chr1:154983036	0.9023	MIR4258	ENSG00000264349	442	0.952083	0.00850835	0.0382778	0.000341282	0.000789156	-1	0.493213	CD8naive	eQTL	pvalue	NA	NA
chr1:154829845_155348199	ZBTB7B	chr1	154829845	155348199	rs112344141	chr1:154983036	0.9023	MTX1P1	ENSG00000236675	442	0.950791	0.0084968	0.0395704	0.000352834	0.000789142	1	0.590498	TH17	eQTL	pvalue	NA	NA
chr1:154829845_155348199	ZBTB7B	chr1	154829845	155348199	rs112344141	chr1:154983036	0.9023		ENSG00000271267	444	0.95166	0.00839879	0.0388102	0.000341727	0.000789084	-1	0.461712	M2	eQTL	pvalue	NA	NA
chr7:26663520_27203139	HOXA1	chr7	26663520	27203139	rs10951154	chr7:27135314	0.9187		ENSG00000223561	193	0.973619	0.00993039	0.0155041	0.000157345	0.00078906	1	0.709845	Bnaive	eQTL	pvalue	NA	NA
chr1:154829845_155348199	ZBTB7B	chr1	154829845	155348199	rs112344141	chr1:154983036	0.9023	TDRD10	ENSG00000163239	442	0.95307	0.00851716	0.0372918	0.000332471	0.000789034	1	0.567873	TREG_MEM	eQTL	pvalue	2.45422e-06	6
chr1:154829845_155348199	ZBTB7B	chr1	154829845	155348199	rs112344141	chr1:154983036	0.9023	RNU6-106P	ENSG00000207134	442	0.952432	0.00851146	0.03793	0.000338174	0.000788882	-1	0.217195	TH17	eQTL	pvalue	NA	NA
chr1:154829845_155348199	ZBTB7B	chr1	154829845	155348199	rs112344141	chr1:154983036	0.9023		ENSG00000271267	441	0.95044	0.00832801	0.0400931	0.000350518	0.000788809	-1	0.390023	monocytes	eQTL	pvalue	NA	NA
chr1:154829845_155348199	ZBTB7B	chr1	154829845	155348199	rs112344141	chr1:154983036	0.9023	ASH1L-IT1	ENSG00000227773	442	0.950568	0.00849481	0.0397935	0.000354828	0.000788648	1	0.237557	CD8stim	eQTL	pvalue	NA	NA
chr17:73033162_73583027	GRB2	chr17	73033162	73583027	rs9900529	chr17:73335776	1.0994		ENSG00000267546	81	0.983898	0.00811548	0.00713974	5.8102e-05	0.000788647	-1	0.320988	TREGnaive	eQTL	pvalue	NA	NA
chr1:154829845_155348199	ZBTB7B	chr1	154829845	155348199	rs112344141	chr1:154983036	0.9023		ENSG00000271380	442	0.953656	0.0085224	0.0367058	0.000327235	0.000788576	1	0.409502	CD4naive	eQTL	pvalue	NA	NA
chr1:154829845_155348199	ZBTB7B	chr1	154829845	155348199	rs112344141	chr1:154983036	0.9023	ASH1L-IT1	ENSG00000227773	440	0.952316	0.00832879	0.0382336	0.000333596	0.000788503	1	0.45	NK	eQTL	pvalue	NA	NA
chr1:154829845_155348199	ZBTB7B	chr1	154829845	155348199	rs112344141	chr1:154983036	0.9023	POU5F1P4	ENSG00000237872	441	0.952925	0.0085002	0.0374531	0.000333298	0.00078834	-1	0.537415	CD4stim	eQTL	pvalue	NA	NA
chr17:73033162_73583027	GRB2	chr17	73033162	73583027	rs9900529	chr17:73335776	1.0994	SNHG16	ENSG00000163597	81	0.984194	0.00811792	0.00684424	5.5665e-05	0.000788319	-1	0.0864198	CD8stim	eQTL	pvalue	NA	NA
chr17:73033162_73583027	GRB2	chr17	73033162	73583027	rs9900529	chr17:73335776	1.0994		ENSG00000272386	97	0.982641	0.00845847	0.00804335	6.8448e-05	0.000788291	1	0.257732	CD4stim	eQTL	pvalue	NA	NA
chr1:154829845_155348199	ZBTB7B	chr1	154829845	155348199	rs112344141	chr1:154983036	0.9023	NA	ENSG00000251780	444	0.952097	0.00840264	0.0383744	0.000337881	0.000788289	1	0.277027	M2	eQTL	pvalue	NA	NA
chr1:154829845_155348199	ZBTB7B	chr1	154829845	155348199	rs112344141	chr1:154983036	0.9023	RNU6-106P	ENSG00000207134	442	0.952653	0.00851344	0.0377089	0.0003362	0.000788213	-1	0.260181	TREG_MEM	eQTL	pvalue	NA	NA
chr1:154829845_155348199	ZBTB7B	chr1	154829845	155348199	rs112344141	chr1:154983036	0.9023	ASH1L-AS1	ENSG00000235919	441	0.952202	0.00849375	0.0381762	0.000339748	0.000788153	1	0.301587	CD4stim	eQTL	pvalue	NA	NA
chr7:26663520_27203139	HOXA1	chr7	26663520	27203139	rs10951154	chr7:27135314	0.9187		ENSG00000239622	90	0.983286	0.00726338	0.0085998	6.27373e-05	0.000788101	1	0.533333	monocytes	eQTL	pvalue	NA	NA
chr1:154829845_155348199	ZBTB7B	chr1	154829845	155348199	rs112344141	chr1:154983036	0.9023	ASH1L-AS1	ENSG00000235919	441	0.952367	0.0083449	0.0381663	0.000333636	0.000788069	1	0.333333	monocytes	eQTL	pvalue	NA	NA
chr1:154829845_155348199	ZBTB7B	chr1	154829845	155348199	rs112344141	chr1:154983036	0.9023	CHRNB2	ENSG00000160716	442	0.952894	0.00851559	0.0374682	0.000334048	0.000788029	1	0.538462	THSTAR	eQTL	pvalue	0.720254	5
chr17:37471330_38219005	IKZF3	chr17	37471330	38219005	rs9909593	chr17:37970149	0.9311	NA	ENSG00000227450	386	0.960242	0.00950111	0.0291814	0.000287947	0.000787921	1	0.189119	monocytes	eQTL	pvalue	NA	NA
chr1:154829845_155348199	ZBTB7B	chr1	154829845	155348199	rs112344141	chr1:154983036	0.9023	EFNA4	ENSG00000243364	440	0.952482	0.00833025	0.0380677	0.000332146	0.000787776	1	0.563636	NK	eQTL	pvalue	0.000252891	8
chr1:154829845_155348199	ZBTB7B	chr1	154829845	155348199	rs112344141	chr1:154983036	0.9023	MSTO1	ENSG00000125459	441	0.953568	0.00850594	0.0368112	0.000327573	0.000787338	-1	0.446712	CD4stim	eQTL	pvalue	0.0418045	7
chr1:154829845_155348199	ZBTB7B	chr1	154829845	155348199	rs112344141	chr1:154983036	0.9023	TDRD10	ENSG00000163239	442	0.952364	0.00851085	0.0379997	0.000338799	0.000787099	-1	0.366516	TH17	eQTL	pvalue	2.45422e-06	6
chr1:154829845_155348199	ZBTB7B	chr1	154829845	155348199	rs112344141	chr1:154983036	0.9023	PSMD8P1	ENSG00000228264	440	0.954309	0.00834623	0.0362414	0.000316174	0.000787026	1	0.411364	NK	eQTL	pvalue	NA	NA
chr1:154829845_155348199	ZBTB7B	chr1	154829845	155348199	rs112344141	chr1:154983036	0.9023	KRTCAP2	ENSG00000163463	441	0.951854	0.00834041	0.0386804	0.000338141	0.000786842	-1	0.376417	Bnaive	eQTL	pvalue	0.0299705	8
chr1:154829845_155348199	ZBTB7B	chr1	154829845	155348199	rs112344141	chr1:154983036	0.9023		ENSG00000237920	441	0.954137	0.00851101	0.0362428	0.000322503	0.000786832	1	0.231293	CD4stim	eQTL	pvalue	NA	NA
chr1:154829845_155348199	ZBTB7B	chr1	154829845	155348199	rs112344141	chr1:154983036	0.9023	PSMD8P1	ENSG00000228264	442	0.954048	0.0085259	0.0363156	0.00032375	0.00078665	1	0.542986	TREGnaive	eQTL	pvalue	NA	NA
chr1:154829845_155348199	ZBTB7B	chr1	154829845	155348199	rs112344141	chr1:154983036	0.9023	EFNA3	ENSG00000143590	442	0.953045	0.00851694	0.0373191	0.000332717	0.000786618	1	0.260181	TFH	eQTL	pvalue	0.180564	5
chr1:154829845_155348199	ZBTB7B	chr1	154829845	155348199	rs112344141	chr1:154983036	0.9023	NA	ENSG00000268141	442	0.95426	0.0085278	0.0361043	0.000321862	0.000786314	1	0.884615	CD4naive	eQTL	pvalue	NA	NA
chr1:154829845_155348199	ZBTB7B	chr1	154829845	155348199	rs112344141	chr1:154983036	0.9023	SLC50A1	ENSG00000169241	442	0.951659	0.00850455	0.0387053	0.000345105	0.000786266	-1	0.337104	TREGnaive	eQTL	pvalue	0.13023	6
chr1:154829845_155348199	ZBTB7B	chr1	154829845	155348199	rs112344141	chr1:154983036	0.9023	UBE2Q1-AS1	ENSG00000229780	444	0.953221	0.00841256	0.0372525	0.000327983	0.000786174	-1	0.783784	M2	eQTL	pvalue	NA	NA
chr13:50699049_51121893	DLEU7	chr13	50699049	51121893	rs9568402	chr13:50961957	0.911	MLNR	ENSG00000102539	148	0.976973	0.00870986	0.0134126	0.00011879	0.000786102	-1	0.391892	CD8naive	eQTL	pvalue	0.0465877	7
chr17:73033162_73583027	GRB2	chr17	73033162	73583027	rs9900529	chr17:73335776	1.0994	SNORD1B	ENSG00000199961	78	0.979958	0.00805794	0.0111079	9.05511e-05	0.000786092	-1	0.589744	TREG_MEM	eQTL	pvalue	NA	NA
chr1:154829845_155348199	ZBTB7B	chr1	154829845	155348199	rs112344141	chr1:154983036	0.9023	PBXIP1	ENSG00000163346	442	0.952617	0.00851312	0.0377472	0.000336544	0.000786039	1	0.647059	TH17	eQTL	pvalue	5.79844e-07	6
chr17:73033162_73583027	GRB2	chr17	73033162	73583027	rs9900529	chr17:73335776	1.0994		ENSG00000267546	81	0.98353	0.00811245	0.00751001	6.11588e-05	0.000786019	1	0.62963	TFH	eQTL	pvalue	NA	NA
chr12:123192738_124002762	PITPNM2	chr12	123192738	124002762	rs7975763	chr12:123604053	0.886	CFAP251	ENSG00000158023	311	0.963622	0.00753841	0.0278367	0.000216981	0.000785977	1	0.649518	TH17	eQTL	pvalue	NA	4
chr1:154829845_155348199	ZBTB7B	chr1	154829845	155348199	rs112344141	chr1:154983036	0.9023	RNU6-106P	ENSG00000207134	442	0.952272	0.00851003	0.0380922	0.000339627	0.000785959	-1	0.676471	CD8stim	eQTL	pvalue	NA	NA
chr1:154829845_155348199	ZBTB7B	chr1	154829845	155348199	rs112344141	chr1:154983036	0.9023	DCST2	ENSG00000163354	441	0.953759	0.00850764	0.0366214	0.000325881	0.000785898	1	0.585034	CD4stim	eQTL	pvalue	1.45882e-09	5
chr1:154829845_155348199	ZBTB7B	chr1	154829845	155348199	rs112344141	chr1:154983036	0.9023	SYT11	ENSG00000132718	442	0.953921	0.00852477	0.0364431	0.00032489	0.000785874	-1	0.746606	CD8stim	eQTL	pvalue	0.80174	2
chr1:154829845_155348199	ZBTB7B	chr1	154829845	155348199	rs112344141	chr1:154983036	0.9023	ZBTB7B	ENSG00000160685	442	0.951685	0.00850479	0.0386796	0.000344877	0.000785724	1	0.547511	TFH	eQTL	pvalue	0.837393	3
chr17:73033162_73583027	GRB2	chr17	73033162	73583027	rs9900529	chr17:73335776	1.0994		ENSG00000267543	101	0.981978	0.00855953	0.00860274	7.42011e-05	0.000785722	-1	0.811881	M2	eQTL	pvalue	NA	NA
chr16:29841225_30438138	TBX6	chr16	29841225	30438138	rs3809627	chr16:30103160	0.9076		ENSG00000261766	22	0.990315	0.00523876	0.00364172	1.8479e-05	0.00078569	1	0.954545	TREG_MEM	eQTL	pvalue	NA	NA
chr1:154829845_155348199	ZBTB7B	chr1	154829845	155348199	rs112344141	chr1:154983036	0.9023	DPM3	ENSG00000179085	444	0.952068	0.00840238	0.0384061	0.000338164	0.000785552	1	0.313063	M2	eQTL	pvalue	0.23347	8
chr1:154829845_155348199	ZBTB7B	chr1	154829845	155348199	rs112344141	chr1:154983036	0.9023	EFNA1	ENSG00000169242	442	0.952915	0.00851578	0.0374495	0.000333884	0.000785411	1	0.368778	TREGnaive	eQTL	pvalue	0.872063	4
chr1:154829845_155348199	ZBTB7B	chr1	154829845	155348199	rs112344141	chr1:154983036	0.9023	FDPS	ENSG00000160752	442	0.950901	0.00849778	0.0394637	0.000351884	0.000785348	-1	0.470588	CD8stim	eQTL	pvalue	0.00175128	4
chr2:60958287_61741947	PUS10	chr2	60958287	61741947	rs1177228	chr2:61242410	1.1134	RN7SL18P	ENSG00000241625	28	0.987738	0.00908242	0.00237361	2.10405e-05	0.000785242	-1	0	TH17	eQTL	pvalue	NA	NA
chr1:154829845_155348199	ZBTB7B	chr1	154829845	155348199	rs112344141	chr1:154983036	0.9023	PBXIP1	ENSG00000163346	442	0.951192	0.00850038	0.0391729	0.000349285	0.000785161	1	0.633484	TFH	eQTL	pvalue	5.79844e-07	6
chr1:154829845_155348199	ZBTB7B	chr1	154829845	155348199	rs112344141	chr1:154983036	0.9023	IL6R-AS1	ENSG00000228013	442	0.953273	0.00851897	0.0370925	0.000330694	0.00078516	-1	0.364253	CD4naive	eQTL	pvalue	NA	NA
chr17:73033162_73583027	GRB2	chr17	73033162	73583027	rs9900529	chr17:73335776	1.0994	SNHG16	ENSG00000163597	81	0.982947	0.00810764	0.00809412	6.59775e-05	0.000785151	1	0.679012	M2	eQTL	pvalue	NA	NA
chr1:154829845_155348199	ZBTB7B	chr1	154829845	155348199	rs112344141	chr1:154983036	0.9023	CHRNB2	ENSG00000160716	442	0.954439	0.0085294	0.0359263	0.000320272	0.00078515	1	0.50905	TH2	eQTL	pvalue	0.720254	5
chr1:154829845_155348199	ZBTB7B	chr1	154829845	155348199	rs112344141	chr1:154983036	0.9023	DAP3P1	ENSG00000225082	442	0.953383	0.00851996	0.0369822	0.000329709	0.000785076	-1	0.395928	CD4naive	eQTL	pvalue	NA	NA
chr1:154829845_155348199	ZBTB7B	chr1	154829845	155348199	rs112344141	chr1:154983036	0.9023	MIR4258	ENSG00000264349	442	0.952476	0.00851185	0.0378896	0.000337817	0.000785057	-1	0.723982	CD4naive	eQTL	pvalue	NA	NA
chr8:95624697_96202472	INTS8	chr8	95624697	96202472	rs78727559	chr8:95851818	0.893	MYL12AP1	ENSG00000254387	515	0.947439	0.00880993	0.0425712	0.000395071	0.000784897	1	0.741748	THSTAR	eQTL	pvalue	NA	NA
chr1:154829845_155348199	ZBTB7B	chr1	154829845	155348199	rs112344141	chr1:154983036	0.9023	ADAM15	ENSG00000143537	442	0.952785	0.00851462	0.0375805	0.000335055	0.000784823	1	0.547511	CD4naive	eQTL	pvalue	1.07719e-11	5
chr1:154829845_155348199	ZBTB7B	chr1	154829845	155348199	rs112344141	chr1:154983036	0.9023	RPSAP17	ENSG00000226855	444	0.953289	0.00841316	0.0371855	0.000327393	0.000784819	-1	0.650901	M2	eQTL	pvalue	NA	NA
chr1:154829845_155348199	ZBTB7B	chr1	154829845	155348199	rs112344141	chr1:154983036	0.9023	ADAR	ENSG00000160710	442	0.953812	0.00852379	0.0365541	0.000325883	0.000784681	-1	0.425339	CD8stim	eQTL	pvalue	0.907595	2
chr1:212844162_213056427	BATF3	chr1	212844162	213056427	rs9308424	chr1:212877776	0.9128		ENSG00000228255	434	0.956943	0.0101421	0.031794	0.000336181	0.000784604	0	0	CD4naive	eQTL	pvalue	NA	NA
chr1:212844162_213056427	BATF3	chr1	212844162	213056427	rs9308424	chr1:212877776	0.9128		ENSG00000228255	434	0.956943	0.0101421	0.031794	0.000336181	0.000784604	0	0	CD8naive	eQTL	pvalue	NA	NA
chr1:212844162_213056427	BATF3	chr1	212844162	213056427	rs9308424	chr1:212877776	0.9128		ENSG00000228255	434	0.956943	0.0101421	0.031794	0.000336181	0.000784604	0	0	TREGnaive	eQTL	pvalue	NA	NA
chr1:212844162_213056427	BATF3	chr1	212844162	213056427	rs9308424	chr1:212877776	0.9128		ENSG00000228255	434	0.956943	0.0101421	0.031794	0.000336181	0.000784604	0	0	CD4stim	eQTL	pvalue	NA	NA
chr1:212844162_213056427	BATF3	chr1	212844162	213056427	rs9308424	chr1:212877776	0.9128		ENSG00000228255	434	0.956943	0.0101421	0.031794	0.000336181	0.000784604	0	0	CD8stim	eQTL	pvalue	NA	NA
chr1:212844162_213056427	BATF3	chr1	212844162	213056427	rs9308424	chr1:212877776	0.9128		ENSG00000228255	434	0.956943	0.0101421	0.031794	0.000336181	0.000784604	0	0	TFH	eQTL	pvalue	NA	NA
chr1:212844162_213056427	BATF3	chr1	212844162	213056427	rs9308424	chr1:212877776	0.9128		ENSG00000228255	434	0.956943	0.0101421	0.031794	0.000336181	0.000784604	0	0	TREG_MEM	eQTL	pvalue	NA	NA
chr1:154829845_155348199	ZBTB7B	chr1	154829845	155348199	rs112344141	chr1:154983036	0.9023	MIR4258	ENSG00000264349	442	0.954412	0.00852916	0.0359536	0.000320517	0.000784432	1	0.31448	TH17	eQTL	pvalue	NA	NA
chr1:154829845_155348199	ZBTB7B	chr1	154829845	155348199	rs112344141	chr1:154983036	0.9023	ADAR	ENSG00000160710	442	0.953618	0.00852206	0.036748	0.000327616	0.000784348	1	0.676471	TFH	eQTL	pvalue	0.907595	2
chr1:154829845_155348199	ZBTB7B	chr1	154829845	155348199	rs112344141	chr1:154983036	0.9023	MTX1	ENSG00000173171	442	0.953247	0.00851874	0.0371194	0.000330935	0.000784107	1	0.520362	CD8naive	eQTL	pvalue	0.198221	4
chr11:63849101_64220132	PRDX5	chr11	63849101	64220132	rs11231749	chr11:64095178	1.0758	FRMD8	ENSG00000126391	74	0.983152	0.0102761	0.00572949	5.9102e-05	0.000783718	1	0.432432	TH1	eQTL	pvalue	0.0842909	3
chr1:154829845_155348199	ZBTB7B	chr1	154829845	155348199	rs112344141	chr1:154983036	0.9023	C1orf43	ENSG00000143612	325	0.95016	0.00698317	0.0417672	0.000306183	0.000783486	-1	0.249231	monocytes	eQTL	pvalue	0.173986	5
chr1:154829845_155348199	ZBTB7B	chr1	154829845	155348199	rs112344141	chr1:154983036	0.9023	FAM189B	ENSG00000160767	441	0.952418	0.00834534	0.0381205	0.000333238	0.000783442	1	0.340136	monocytes	eQTL	pvalue	0.000482815	5
chr1:154829845_155348199	ZBTB7B	chr1	154829845	155348199	rs112344141	chr1:154983036	0.9023	EFNA4	ENSG00000243364	442	0.954307	0.00852822	0.0360602	0.00032147	0.00078341	1	0.547511	THSTAR	eQTL	pvalue	0.000252891	8
chr13:50699049_51121893	DLEU7	chr13	50699049	51121893	rs9568402	chr13:50961957	0.911	OGFOD1P1	ENSG00000231665	137	0.977532	0.00551797	0.016077	8.99679e-05	0.000783355	1	0.671533	TH1	eQTL	pvalue	NA	NA
chr17:73033162_73583027	GRB2	chr17	73033162	73583027	rs9900529	chr17:73335776	1.0994	SNORD1B	ENSG00000199961	78	0.984388	0.00809437	0.00668062	5.41498e-05	0.000783313	-1	0.0897436	TH2	eQTL	pvalue	NA	NA
chr1:154829845_155348199	ZBTB7B	chr1	154829845	155348199	rs112344141	chr1:154983036	0.9023	RNU6-106P	ENSG00000207134	441	0.952645	0.0084977	0.0377384	0.000335848	0.000783281	-1	0.265306	CD4stim	eQTL	pvalue	NA	NA
chr12:123192738_124002762	PITPNM2	chr12	123192738	124002762	rs7975763	chr12:123604053	0.886	RNU7-170P	ENSG00000239082	301	0.964074	0.0074092	0.0275224	0.000210735	0.000783235	-1	0.189369	TH17	eQTL	pvalue	NA	NA
chr17:73033162_73583027	GRB2	chr17	73033162	73583027	rs9900529	chr17:73335776	1.0994		ENSG00000267546	81	0.983537	0.0081125	0.00750673	6.11346e-05	0.000783131	-1	0.567901	CD4stim	eQTL	pvalue	NA	NA
chr1:154829845_155348199	ZBTB7B	chr1	154829845	155348199	rs112344141	chr1:154983036	0.9023	FLAD1	ENSG00000160688	442	0.953688	0.00852268	0.0366794	0.000327005	0.000783096	-1	0.58371	CD8stim	eQTL	pvalue	0.0917935	4
chr1:154829845_155348199	ZBTB7B	chr1	154829845	155348199	rs112344141	chr1:154983036	0.9023	NA	ENSG00000252808	366	0.956026	0.00771759	0.0351898	0.00028329	0.000783039	-1	0.229508	TH2	eQTL	pvalue	NA	NA
chr1:154829845_155348199	ZBTB7B	chr1	154829845	155348199	rs112344141	chr1:154983036	0.9023	RPSAP17	ENSG00000226855	442	0.953101	0.00851744	0.0372666	0.000332252	0.000782992	-1	0.41629	TFH	eQTL	pvalue	NA	NA
chr1:154829845_155348199	ZBTB7B	chr1	154829845	155348199	rs112344141	chr1:154983036	0.9023	RIT1	ENSG00000143622	385	0.955238	0.00798204	0.0356998	0.000297528	0.000782434	-1	0.262338	TH2	eQTL	pvalue	0.66681	4
chr1:154829845_155348199	ZBTB7B	chr1	154829845	155348199	rs112344141	chr1:154983036	0.9023	NA	ENSG00000216109	442	0.952122	0.00850869	0.0382464	0.000341009	0.000782377	1	0.744344	CD8stim	eQTL	pvalue	NA	NA
chr1:154829845_155348199	ZBTB7B	chr1	154829845	155348199	rs112344141	chr1:154983036	0.9023	CKS1B	ENSG00000173207	442	0.952775	0.00851453	0.0375928	0.000335168	0.000782335	-1	0.276018	TH2	eQTL	pvalue	0.723281	5
chr1:154829845_155348199	ZBTB7B	chr1	154829845	155348199	rs112344141	chr1:154983036	0.9023	SHC1	ENSG00000160691	441	0.951429	0.00848685	0.0389553	0.000346704	0.000782274	1	0.639456	CD4stim	eQTL	pvalue	0.341635	4
chr1:154829845_155348199	ZBTB7B	chr1	154829845	155348199	rs112344141	chr1:154983036	0.9023	SHC1	ENSG00000160691	444	0.953448	0.00841457	0.0370292	0.000326016	0.00078217	1	0.524775	M2	eQTL	pvalue	0.341635	4
chr1:154829845_155348199	ZBTB7B	chr1	154829845	155348199	rs112344141	chr1:154983036	0.9023	RIT1	ENSG00000143622	387	0.954564	0.00799859	0.0363517	0.00030382	0.000782167	1	0.255814	TH1	eQTL	pvalue	0.66681	4
chr1:154829845_155348199	ZBTB7B	chr1	154829845	155348199	rs112344141	chr1:154983036	0.9023	ASH1L	ENSG00000116539	444	0.952243	0.00840393	0.0382341	0.000336649	0.000782164	-1	0.623874	M2	eQTL	pvalue	1	1
chr1:154829845_155348199	ZBTB7B	chr1	154829845	155348199	rs112344141	chr1:154983036	0.9023	PMVK	ENSG00000163344	442	0.953445	0.00850565	0.0369382	0.000328742	0.000782026	-1	0.38009	TH1	eQTL	pvalue	0.000305455	8
chr3:159485268_159713078	IL12A	chr3	159485268	159713078	rs1014486	chr3:159691112	1.1108		ENSG00000271778	30	0.987634	0.00907564	0.00248587	2.20614e-05	0.000781977	1	0.433333	TFH	eQTL	pvalue	NA	NA
chr1:154829845_155348199	ZBTB7B	chr1	154829845	155348199	rs112344141	chr1:154983036	0.9023		ENSG00000227673	444	0.953478	0.00841483	0.0369992	0.000325751	0.000781871	1	0.484234	M2	eQTL	pvalue	NA	NA
chr4:87502391_88275366	AFF1	chr4	87502391	88275366	rs2705616	chr4:87862396	0.9207		ENSG00000241853	368	0.960983	0.00999083	0.0279547	0.000289849	0.00078184	0	0	M2	eQTL	pvalue	NA	NA
chr1:154829845_155348199	ZBTB7B	chr1	154829845	155348199	rs112344141	chr1:154983036	0.9023	NA	ENSG00000201614	406	0.955279	0.00818036	0.0354564	0.000302843	0.000781817	-1	0.317734	THSTAR	eQTL	pvalue	NA	NA
chr1:154829845_155348199	ZBTB7B	chr1	154829845	155348199	rs112344141	chr1:154983036	0.9023	DCST2	ENSG00000163354	442	0.953816	0.00852383	0.0365526	0.000325873	0.000781783	-1	0.647059	CD8stim	eQTL	pvalue	1.45882e-09	5
chr1:154829845_155348199	ZBTB7B	chr1	154829845	155348199	rs112344141	chr1:154983036	0.9023	RUSC1	ENSG00000160753	442	0.953431	0.00852039	0.0369381	0.000329317	0.000781723	1	0.708145	TFH	eQTL	pvalue	0.949429	2
chr17:73033162_73583027	GRB2	chr17	73033162	73583027	rs9900529	chr17:73335776	1.0994	SNHG16	ENSG00000163597	81	0.982483	0.00810381	0.00856122	6.98338e-05	0.000781642	1	0.679012	TH17	eQTL	pvalue	NA	NA
chr12:123192738_124002762	PITPNM2	chr12	123192738	124002762	rs7975763	chr12:123604053	0.886	RNU7-170P	ENSG00000239082	301	0.959564	0.00737453	0.0320347	0.000245415	0.000781597	-1	0.757475	TFH	eQTL	pvalue	NA	NA
chr1:154829845_155348199	ZBTB7B	chr1	154829845	155348199	rs112344141	chr1:154983036	0.9023	KRTCAP2	ENSG00000163463	442	0.953219	0.00851849	0.0371501	0.000331212	0.000781505	1	0.255656	TREGnaive	eQTL	pvalue	0.0299705	8
chr1:154829845_155348199	ZBTB7B	chr1	154829845	155348199	rs112344141	chr1:154983036	0.9023	MTX1	ENSG00000173171	442	0.954247	0.00852768	0.0361218	0.000322023	0.000781272	-1	0.4819	TH17	eQTL	pvalue	0.198221	4
chr1:212844162_213056427	BATF3	chr1	212844162	213056427	rs9308424	chr1:212877776	0.9128		ENSG00000228255	432	0.95715	0.0101047	0.0316309	0.00033315	0.000781266	0	0	THSTAR	eQTL	pvalue	NA	NA
chr1:154829845_155348199	ZBTB7B	chr1	154829845	155348199	rs112344141	chr1:154983036	0.9023	FAM189B	ENSG00000160767	442	0.953999	0.00852546	0.0363706	0.000324246	0.000781212	1	0.472851	TREGnaive	eQTL	pvalue	0.000482815	5
chr1:154829845_155348199	ZBTB7B	chr1	154829845	155348199	rs112344141	chr1:154983036	0.9023	NA	ENSG00000216109	442	0.953531	0.00852128	0.0368382	0.000328426	0.000781165	1	0.427602	CD8naive	eQTL	pvalue	NA	NA
chr1:154829845_155348199	ZBTB7B	chr1	154829845	155348199	rs112344141	chr1:154983036	0.9023	LENEP	ENSG00000163352	444	0.949946	0.00838366	0.0405325	0.000356935	0.000780987	1	0.52027	M2	eQTL	pvalue	0.0322826	10
chr1:154829845_155348199	ZBTB7B	chr1	154829845	155348199	rs112344141	chr1:154983036	0.9023	DPM3	ENSG00000179085	442	0.952532	0.00851235	0.0378377	0.000337358	0.000780947	1	0.855204	TH17	eQTL	pvalue	0.23347	8
chr17:37869878_38507250	NR1D1	chr17	37869878	38507250	rs883871	chr17:38252660	0.9009	NA	ENSG00000252278	13	0.989038	0.00894366	0.00122678	1.03127e-05	0.000780809	1	0.769231	TREG_MEM	eQTL	pvalue	NA	NA
chr1:154829845_155348199	ZBTB7B	chr1	154829845	155348199	rs112344141	chr1:154983036	0.9023	AQP10	ENSG00000143595	425	0.951898	0.00834198	0.0386415	0.000337855	0.000780783	1	0.48	TREG_MEM	eQTL	pvalue	0.0152783	7
chr1:154829845_155348199	ZBTB7B	chr1	154829845	155348199	rs112344141	chr1:154983036	0.9023	FLAD1	ENSG00000160688	442	0.953506	0.00852106	0.036864	0.000328657	0.00078073	-1	0.488688	CD4naive	eQTL	pvalue	0.0917935	4
chr13:50699049_51121893	DLEU7	chr13	50699049	51121893	rs9568402	chr13:50961957	0.911	MLNR	ENSG00000102539	148	0.978305	0.00872174	0.0120856	0.000106964	0.000780711	-1	0.391892	TH17	eQTL	pvalue	0.0465877	7
chr1:154829845_155348199	ZBTB7B	chr1	154829845	155348199	rs112344141	chr1:154983036	0.9023		ENSG00000270361	442	0.95271	0.00851394	0.0376603	0.000335772	0.000780467	1	0.651584	TFH	eQTL	pvalue	NA	NA
chr1:154829845_155348199	ZBTB7B	chr1	154829845	155348199	rs112344141	chr1:154983036	0.9023	MIR4258	ENSG00000264349	442	0.952771	0.00851449	0.0375988	0.000335224	0.000780435	1	0.156109	THSTAR	eQTL	pvalue	NA	NA
chr1:154829845_155348199	ZBTB7B	chr1	154829845	155348199	rs112344141	chr1:154983036	0.9023	MTX1P1	ENSG00000236675	441	0.95376	0.00850764	0.0366265	0.000325932	0.000780415	-1	0.546485	CD4stim	eQTL	pvalue	NA	NA
chr1:154829845_155348199	ZBTB7B	chr1	154829845	155348199	rs112344141	chr1:154983036	0.9023	SNORA80E	ENSG00000207475	374	0.955233	0.00787309	0.0358197	0.000294448	0.000780168	1	0.446524	TFH	eQTL	pvalue	NA	NA
chr11:63849101_64220132	PRDX5	chr11	63849101	64220132	rs11231749	chr11:64095178	1.0758	NEAT1	ENSG00000245532	31	0.990156	0.00559041	0.00345506	1.87271e-05	0.00078012	-1	0.129032	TREGnaive	eQTL	pvalue	NA	NA
chr1:154829845_155348199	ZBTB7B	chr1	154829845	155348199	rs112344141	chr1:154983036	0.9023	NA	ENSG00000216109	442	0.95228	0.00849526	0.0381052	0.000339155	0.000780108	1	0.41629	TH1	eQTL	pvalue	NA	NA
chr1:154829845_155348199	ZBTB7B	chr1	154829845	155348199	rs112344141	chr1:154983036	0.9023	NA	ENSG00000201614	405	0.954135	0.00800428	0.0367735	0.000307714	0.000779883	1	0.424691	monocytes	eQTL	pvalue	NA	NA
chr5:133827615_134321836	JADE2	chr5	133827615	134321836	rs2084007	chr5:133891282	1.0826	CXCL14	ENSG00000145824	130	0.97905	0.00955393	0.0105146	0.000101826	0.000779822	0	0	M2	eQTL	pvalue	0.0227862	7
chr1:154829845_155348199	ZBTB7B	chr1	154829845	155348199	rs112344141	chr1:154983036	0.9023	IL6R-AS1	ENSG00000228013	444	0.951006	0.00839301	0.0394737	0.000347592	0.000779758	-1	0.524775	M2	eQTL	pvalue	NA	NA
chr1:154829845_155348199	ZBTB7B	chr1	154829845	155348199	rs112344141	chr1:154983036	0.9023	RPSAP17	ENSG00000226855	442	0.953017	0.00851669	0.0373539	0.000333035	0.000779757	-1	0.280543	TREG_MEM	eQTL	pvalue	NA	NA
chr1:154829845_155348199	ZBTB7B	chr1	154829845	155348199	rs112344141	chr1:154983036	0.9023	EFNA1	ENSG00000169242	442	0.953289	0.00851912	0.0370815	0.000330602	0.00077969	-1	0.323529	TFH	eQTL	pvalue	0.872063	4
chr13:99570862_100512004	UBAC2	chr13	99570862	100512004	rs77654077	chr13:100026952	1.7768	GGACT	ENSG00000134864	432	0.954621	0.00878386	0.0354893	0.000325772	0.000779672	1	0.606481	TREG_MEM	eQTL	pvalue	NA	10
chr8:95624697_96202472	INTS8	chr8	95624697	96202472	rs78727559	chr8:95851818	0.893		ENSG00000254057	512	0.945711	0.00865391	0.0444495	0.000405965	0.00077964	-1	0.347656	TREGnaive	eQTL	pvalue	NA	NA
chr1:154829845_155348199	ZBTB7B	chr1	154829845	155348199	rs112344141	chr1:154983036	0.9023	RUSC1	ENSG00000160753	442	0.953693	0.00852273	0.036678	0.000326995	0.000779614	1	0.737557	TH17	eQTL	pvalue	0.949429	2
chr1:154829845_155348199	ZBTB7B	chr1	154829845	155348199	rs112344141	chr1:154983036	0.9023	UBE2Q1	ENSG00000160714	444	0.951005	0.008393	0.0394752	0.000347605	0.000779572	1	0.256757	M2	eQTL	pvalue	0.969363	1
chr3:159485268_159713078	IL12A	chr3	159485268	159713078	rs1014486	chr3:159691112	1.1108		ENSG00000271778	30	0.987715	0.00907639	0.00240726	2.13414e-05	0.000779558	1	1	CD4naive	eQTL	pvalue	NA	NA
chr1:212844162_213056427	BATF3	chr1	212844162	213056427	rs9308424	chr1:212877776	0.9128		ENSG00000228255	431	0.957252	0.0100848	0.0315517	0.000331622	0.000779533	0	0	M2	eQTL	pvalue	NA	NA
chr1:212844162_213056427	BATF3	chr1	212844162	213056427	rs9308424	chr1:212877776	0.9128		ENSG00000228255	431	0.957252	0.0100848	0.0315517	0.000331622	0.000779533	0	0	NK	eQTL	pvalue	NA	NA
chr1:154829845_155348199	ZBTB7B	chr1	154829845	155348199	rs112344141	chr1:154983036	0.9023		ENSG00000237920	442	0.95325	0.00851877	0.037121	0.000330954	0.000779436	-1	0.705882	CD8stim	eQTL	pvalue	NA	NA
chr1:154829845_155348199	ZBTB7B	chr1	154829845	155348199	rs112344141	chr1:154983036	0.9023	MTX1P1	ENSG00000236675	442	0.954206	0.00852732	0.0361648	0.000322409	0.000779259	-1	0.28733	CD8naive	eQTL	pvalue	NA	NA
chr11:118462188_118773904	CXCR5	chr11	118462188	118773904	rs12365699	chr11:118743286	1.1546		ENSG00000270403	68	0.983818	0.00957833	0.00576946	5.53917e-05	0.000779087	-1	0.514706	Bnaive	eQTL	pvalue	NA	NA
chr1:154829845_155348199	ZBTB7B	chr1	154829845	155348199	rs112344141	chr1:154983036	0.9023	HMGN2P18	ENSG00000223452	442	0.95199	0.00850751	0.0383817	0.000342221	0.000778901	-1	0.350679	TH17	eQTL	pvalue	NA	NA
chr1:154829845_155348199	ZBTB7B	chr1	154829845	155348199	rs112344141	chr1:154983036	0.9023	SCAMP3	ENSG00000116521	441	0.950913	0.00833216	0.0396294	0.000346465	0.000778878	1	0.494331	monocytes	eQTL	pvalue	0.0128944	4
chr13:50699049_51121893	DLEU7	chr13	50699049	51121893	rs9568402	chr13:50961957	0.911	MLNR	ENSG00000102539	148	0.977339	0.00871313	0.0130535	0.000115596	0.000778869	1	0.52027	CD4stim	eQTL	pvalue	0.0465877	7
chr8:95624697_96202472	INTS8	chr8	95624697	96202472	rs78727559	chr8:95851818	0.893	GAPDHP30	ENSG00000183663	281	0.968312	0.00926098	0.021444	0.000204313	0.00077885	0	0	CD4naive	eQTL	pvalue	NA	NA
chr8:95624697_96202472	INTS8	chr8	95624697	96202472	rs78727559	chr8:95851818	0.893	GAPDHP30	ENSG00000183663	281	0.968312	0.00926098	0.021444	0.000204313	0.00077885	0	0	CD8naive	eQTL	pvalue	NA	NA
chr8:95624697_96202472	INTS8	chr8	95624697	96202472	rs78727559	chr8:95851818	0.893	GAPDHP30	ENSG00000183663	281	0.968312	0.00926098	0.021444	0.000204313	0.00077885	0	0	TH17	eQTL	pvalue	NA	NA
chr8:95624697_96202472	INTS8	chr8	95624697	96202472	rs78727559	chr8:95851818	0.893	GAPDHP30	ENSG00000183663	281	0.968312	0.00926098	0.021444	0.000204313	0.00077885	0	0	THSTAR	eQTL	pvalue	NA	NA
chr8:95624697_96202472	INTS8	chr8	95624697	96202472	rs78727559	chr8:95851818	0.893	GAPDHP30	ENSG00000183663	281	0.968312	0.00926098	0.021444	0.000204313	0.00077885	0	0	TH2	eQTL	pvalue	NA	NA
chr8:95624697_96202472	INTS8	chr8	95624697	96202472	rs78727559	chr8:95851818	0.893	GAPDHP30	ENSG00000183663	281	0.968312	0.00926098	0.021444	0.000204313	0.00077885	0	0	TREGnaive	eQTL	pvalue	NA	NA
chr8:95624697_96202472	INTS8	chr8	95624697	96202472	rs78727559	chr8:95851818	0.893	GAPDHP30	ENSG00000183663	281	0.968312	0.00926098	0.021444	0.000204313	0.00077885	0	0	CD8stim	eQTL	pvalue	NA	NA
chr8:95624697_96202472	INTS8	chr8	95624697	96202472	rs78727559	chr8:95851818	0.893	GAPDHP30	ENSG00000183663	281	0.968312	0.00926098	0.021444	0.000204313	0.00077885	0	0	TFH	eQTL	pvalue	NA	NA
chr8:95624697_96202472	INTS8	chr8	95624697	96202472	rs78727559	chr8:95851818	0.893	GAPDHP30	ENSG00000183663	281	0.968312	0.00926098	0.021444	0.000204313	0.00077885	0	0	TREG_MEM	eQTL	pvalue	NA	NA
chr18:67482150_67568863	CD226	chr18	67482150	67568863	rs2469434	chr18:67544046	0.9413	RNU6-39P	ENSG00000207072	73	0.982814	0.00973842	0.00660418	6.46601e-05	0.00077883	-1	0.205479	TREGnaive	eQTL	pvalue	NA	NA
chr1:154829845_155348199	ZBTB7B	chr1	154829845	155348199	rs112344141	chr1:154983036	0.9023	HMGN2P18	ENSG00000223452	442	0.955064	0.00853498	0.0353078	0.000314752	0.000778763	-1	0.404977	CD8stim	eQTL	pvalue	NA	NA
chr1:154829845_155348199	ZBTB7B	chr1	154829845	155348199	rs112344141	chr1:154983036	0.9023	PYGO2	ENSG00000163348	442	0.953523	0.00852121	0.0368489	0.000328523	0.000778737	-1	0.423077	THSTAR	eQTL	pvalue	0.923104	2
chr1:154829845_155348199	ZBTB7B	chr1	154829845	155348199	rs112344141	chr1:154983036	0.9023	TRIM46	ENSG00000163462	442	0.95266	0.0085135	0.037712	0.000336237	0.00077844	1	0.527149	CD8stim	eQTL	pvalue	0.998652	1
chr1:154829845_155348199	ZBTB7B	chr1	154829845	155348199	rs112344141	chr1:154983036	0.9023	EFNA4	ENSG00000243364	442	0.95402	0.00852566	0.0363516	0.00032408	0.000778365	1	0.294118	TH17	eQTL	pvalue	0.000252891	8
chr1:154829845_155348199	ZBTB7B	chr1	154829845	155348199	rs112344141	chr1:154983036	0.9023	FLAD1	ENSG00000160688	441	0.955365	0.00852196	0.0350235	0.000311635	0.000778364	1	0.564626	CD4stim	eQTL	pvalue	0.0917935	4
chr1:154829845_155348199	ZBTB7B	chr1	154829845	155348199	rs112344141	chr1:154983036	0.9023	RIT1	ENSG00000143622	385	0.955137	0.00798119	0.0358052	0.000298412	0.000778359	1	0.376623	TREG_MEM	eQTL	pvalue	0.66681	4
chr1:154829845_155348199	ZBTB7B	chr1	154829845	155348199	rs112344141	chr1:154983036	0.9023	PMVK	ENSG00000163344	442	0.953377	0.0085199	0.0369952	0.000329831	0.00077835	1	0.617647	TFH	eQTL	pvalue	0.000305455	8
chr1:154829845_155348199	ZBTB7B	chr1	154829845	155348199	rs112344141	chr1:154983036	0.9023	SCAMP3	ENSG00000116521	442	0.952394	0.00849627	0.0379936	0.000338161	0.000778305	1	0.597285	TH1	eQTL	pvalue	0.0128944	4
chr2:60958287_61741947	PUS10	chr2	60958287	61741947	rs1177228	chr2:61242410	1.1134	RN7SL18P	ENSG00000241625	28	0.987704	0.00908211	0.00241392	2.14183e-05	0.000778132	1	0.107143	CD8stim	eQTL	pvalue	NA	NA
chr4:47709959_48262356	TXK	chr4	47709959	48262356	rs6837324	chr4:48127262	0.9173		ENSG00000237961	43	0.985833	0.00954402	0.0038086	3.60938e-05	0.000777853	-1	0.744186	CD8stim	eQTL	pvalue	NA	NA
chr1:154829845_155348199	ZBTB7B	chr1	154829845	155348199	rs112344141	chr1:154983036	0.9023	PBXIP1	ENSG00000163346	444	0.953512	0.00841513	0.0369698	0.000325496	0.000777614	1	0.317568	M2	eQTL	pvalue	5.79844e-07	6
chr22:40104694_40376383	ENTHD1	chr22	40104694	40376383	rs137955	chr22:40291807	1.064	RNU6-379P	ENSG00000200683	24	0.988366	0.00874855	0.00208985	1.77208e-05	0.000777606	-1	0.208333	TFH	eQTL	pvalue	NA	NA
chr1:212844162_213056427	BATF3	chr1	212844162	213056427	rs9308424	chr1:212877776	0.9128		ENSG00000228255	430	0.957358	0.0100623	0.0314725	0.000330015	0.000777585	0	0	Bnaive	eQTL	pvalue	NA	NA
chr1:212844162_213056427	BATF3	chr1	212844162	213056427	rs9308424	chr1:212877776	0.9128		ENSG00000228255	430	0.957358	0.0100623	0.0314725	0.000330015	0.000777585	0	0	monocytes	eQTL	pvalue	NA	NA
chr1:154829845_155348199	ZBTB7B	chr1	154829845	155348199	rs112344141	chr1:154983036	0.9023	CLK2	ENSG00000176444	442	0.953496	0.00852097	0.0368773	0.000328779	0.000777338	-1	0.504525	TH2	eQTL	pvalue	0.999953	1
chr1:154829845_155348199	ZBTB7B	chr1	154829845	155348199	rs112344141	chr1:154983036	0.9023	FLAD1	ENSG00000160688	442	0.953522	0.0085212	0.0368512	0.000328545	0.000777325	1	0.488688	TH2	eQTL	pvalue	0.0917935	4
chr1:154829845_155348199	ZBTB7B	chr1	154829845	155348199	rs112344141	chr1:154983036	0.9023	RPSAP17	ENSG00000226855	441	0.95109	0.00833371	0.039454	0.000344929	0.000777201	1	0.301587	Bnaive	eQTL	pvalue	NA	NA
chr2:24688055_25386524	ADCY3	chr2	24688055	25386524	rs11125803	chr2:25052177	0.9271		ENSG00000224361	86	0.982753	0.00941136	0.00699191	6.6181e-05	0.000777188	0	0	CD8naive	eQTL	pvalue	NA	10
chr2:24688055_25386524	ADCY3	chr2	24688055	25386524	rs11125803	chr2:25052177	0.9271		ENSG00000224361	86	0.982753	0.00941136	0.00699191	6.6181e-05	0.000777188	0	0	TH17	eQTL	pvalue	NA	10
chr2:24688055_25386524	ADCY3	chr2	24688055	25386524	rs11125803	chr2:25052177	0.9271		ENSG00000224361	86	0.982753	0.00941136	0.00699191	6.6181e-05	0.000777188	0	0	THSTAR	eQTL	pvalue	NA	10
chr2:24688055_25386524	ADCY3	chr2	24688055	25386524	rs11125803	chr2:25052177	0.9271		ENSG00000224361	86	0.982753	0.00941136	0.00699191	6.6181e-05	0.000777188	0	0	M2	eQTL	pvalue	NA	10
chr2:24688055_25386524	ADCY3	chr2	24688055	25386524	rs11125803	chr2:25052177	0.9271		ENSG00000224361	86	0.982753	0.00941136	0.00699191	6.6181e-05	0.000777188	0	0	NK	eQTL	pvalue	NA	10
chr2:24688055_25386524	ADCY3	chr2	24688055	25386524	rs11125803	chr2:25052177	0.9271		ENSG00000224361	86	0.982753	0.00941136	0.00699191	6.6181e-05	0.000777188	0	0	TREG_MEM	eQTL	pvalue	NA	10
chr1:154829845_155348199	ZBTB7B	chr1	154829845	155348199	rs112344141	chr1:154983036	0.9023	SCAMP3	ENSG00000116521	441	0.953857	0.00850851	0.0365323	0.000325095	0.000777054	1	0.566893	CD4stim	eQTL	pvalue	0.0128944	4
chr1:154829845_155348199	ZBTB7B	chr1	154829845	155348199	rs112344141	chr1:154983036	0.9023	SHE	ENSG00000169291	442	0.954389	0.00852895	0.035984	0.000320796	0.000776864	-1	0.656109	CD4naive	eQTL	pvalue	0.72162	2
chr1:154829845_155348199	ZBTB7B	chr1	154829845	155348199	rs112344141	chr1:154983036	0.9023	NA	ENSG00000238805	442	0.955456	0.00853849	0.0349179	0.00031127	0.000776327	-1	0.257919	TH17	eQTL	pvalue	NA	NA
chr17:57475896_58223430	VMP1	chr17	57475896	58223430	rs2150879	chr17:57859210	1.1091	SETP3	ENSG00000266648	72	0.984047	0.00649342	0.00862692	5.61501e-05	0.000776172	-1	0.277778	CD4stim	eQTL	pvalue	NA	NA
chr1:154829845_155348199	ZBTB7B	chr1	154829845	155348199	rs112344141	chr1:154983036	0.9023	NA	ENSG00000238805	442	0.953815	0.00852382	0.0365588	0.000325934	0.000775969	-1	0.49095	TFH	eQTL	pvalue	NA	NA
chr1:154829845_155348199	ZBTB7B	chr1	154829845	155348199	rs112344141	chr1:154983036	0.9023	TDRD10	ENSG00000163239	442	0.952254	0.00850987	0.0381204	0.000339889	0.000775908	1	0.477376	CD8stim	eQTL	pvalue	2.45422e-06	6
chr1:154829845_155348199	ZBTB7B	chr1	154829845	155348199	rs112344141	chr1:154983036	0.9023	MUC1	ENSG00000185499	442	0.953607	0.00852196	0.0367673	0.000327797	0.000775805	1	0.529412	CD8naive	eQTL	pvalue	0.730965	4
chr1:154829845_155348199	ZBTB7B	chr1	154829845	155348199	rs112344141	chr1:154983036	0.9023	RNU7-57P	ENSG00000238365	427	0.953883	0.00838702	0.0366327	0.000321318	0.00077566	1	0.494145	TH17	eQTL	pvalue	NA	NA
chr1:154829845_155348199	ZBTB7B	chr1	154829845	155348199	rs112344141	chr1:154983036	0.9023	KHDC4	ENSG00000132680	362	0.954933	0.0074379	0.0365696	0.000284062	0.000775659	-1	0.430939	monocytes	eQTL	pvalue	NA	2
chr1:154829845_155348199	ZBTB7B	chr1	154829845	155348199	rs112344141	chr1:154983036	0.9023		ENSG00000232519	442	0.95234	0.00851064	0.038035	0.000339126	0.000775646	-1	0.122172	TREG_MEM	eQTL	pvalue	NA	NA
chr1:154829845_155348199	ZBTB7B	chr1	154829845	155348199	rs112344141	chr1:154983036	0.9023	RUSC1-AS1	ENSG00000225855	444	0.952274	0.0084042	0.0382098	0.000336441	0.00077556	1	0.637387	M2	eQTL	pvalue	NA	NA
chr1:154829845_155348199	ZBTB7B	chr1	154829845	155348199	rs112344141	chr1:154983036	0.9023	ZBTB7B	ENSG00000160685	442	0.954606	0.00853089	0.035769	0.000318876	0.000775538	1	0.766968	CD8stim	eQTL	pvalue	0.837393	3
chr1:154829845_155348199	ZBTB7B	chr1	154829845	155348199	rs112344141	chr1:154983036	0.9023	GON4L	ENSG00000116580	442	0.954272	0.00852791	0.0361026	0.000321857	0.000775504	-1	0.644796	TH17	eQTL	pvalue	0.999999	2
chr1:154829845_155348199	ZBTB7B	chr1	154829845	155348199	rs112344141	chr1:154983036	0.9023	NA	ENSG00000268141	440	0.95394	0.008343	0.0366222	0.000319516	0.000775427	1	0.297727	NK	eQTL	pvalue	NA	NA
chr1:154829845_155348199	ZBTB7B	chr1	154829845	155348199	rs112344141	chr1:154983036	0.9023	ADAM15	ENSG00000143537	442	0.95353	0.00852127	0.0368448	0.00032849	0.000775414	-1	0.585973	CD8stim	eQTL	pvalue	1.07719e-11	5
chr1:154829845_155348199	ZBTB7B	chr1	154829845	155348199	rs112344141	chr1:154983036	0.9023	MUC1	ENSG00000185499	442	0.95426	0.0085278	0.0361154	0.000321972	0.000774813	1	0.463801	TREG_MEM	eQTL	pvalue	0.730965	4
chr1:154829845_155348199	ZBTB7B	chr1	154829845	155348199	rs112344141	chr1:154983036	0.9023	MSTO1	ENSG00000125459	442	0.954565	0.00853052	0.0358113	0.000319255	0.000774208	-1	0.479638	CD8stim	eQTL	pvalue	0.0418045	7
chr1:154829845_155348199	ZBTB7B	chr1	154829845	155348199	rs112344141	chr1:154983036	0.9023	GBA	ENSG00000177628	444	0.953279	0.00841307	0.0372061	0.000327585	0.000774177	1	0.36036	M2	eQTL	pvalue	0.0340405	5
chr1:154829845_155348199	ZBTB7B	chr1	154829845	155348199	rs112344141	chr1:154983036	0.9023	RPSAP17	ENSG00000226855	441	0.953092	0.00835126	0.0374549	0.000327416	0.00077417	1	0.360544	monocytes	eQTL	pvalue	NA	NA
chr1:65155172_65679037	JAK1	chr1	65155172	65679037	rs72922276	chr1:65429319	1.1413		ENSG00000177452	123	0.979576	0.00846012	0.0110953	9.50503e-05	0.000774039	1	0.601626	TH1	eQTL	pvalue	NA	NA
chr3:159485268_159713078	IL12A	chr3	159485268	159713078	rs1014486	chr3:159691112	1.1108		ENSG00000271778	30	0.987473	0.00907416	0.00265518	2.36252e-05	0.000774021	-1	0.5	CD8stim	eQTL	pvalue	NA	NA
chr20:39597338_40270138	LPIN3	chr20	39597338	40270138	rs6072343	chr20:39968188	0.927	LINC01370	ENSG00000237767	52	0.985821	0.00920344	0.00416402	3.81008e-05	0.000773739	0	0	Bnaive	eQTL	pvalue	NA	NA
chr20:39597338_40270138	LPIN3	chr20	39597338	40270138	rs6072343	chr20:39968188	0.927	LINC01370	ENSG00000237767	52	0.985821	0.00920344	0.00416402	3.81008e-05	0.000773739	0	0	CD4naive	eQTL	pvalue	NA	NA
chr20:39597338_40270138	LPIN3	chr20	39597338	40270138	rs6072343	chr20:39968188	0.927	LINC01370	ENSG00000237767	52	0.985821	0.00920344	0.00416402	3.81008e-05	0.000773739	0	0	CD8naive	eQTL	pvalue	NA	NA
chr20:39597338_40270138	LPIN3	chr20	39597338	40270138	rs6072343	chr20:39968188	0.927	LINC01370	ENSG00000237767	52	0.985821	0.00920344	0.00416402	3.81008e-05	0.000773739	0	0	monocytes	eQTL	pvalue	NA	NA
chr20:39597338_40270138	LPIN3	chr20	39597338	40270138	rs6072343	chr20:39968188	0.927	LINC01370	ENSG00000237767	52	0.985821	0.00920344	0.00416402	3.81008e-05	0.000773739	0	0	TH17	eQTL	pvalue	NA	NA
chr20:39597338_40270138	LPIN3	chr20	39597338	40270138	rs6072343	chr20:39968188	0.927	LINC01370	ENSG00000237767	52	0.985821	0.00920344	0.00416402	3.81008e-05	0.000773739	0	0	TH2	eQTL	pvalue	NA	NA
chr20:39597338_40270138	LPIN3	chr20	39597338	40270138	rs6072343	chr20:39968188	0.927	LINC01370	ENSG00000237767	52	0.985821	0.00920344	0.00416402	3.81008e-05	0.000773739	0	0	TREGnaive	eQTL	pvalue	NA	NA
chr20:39597338_40270138	LPIN3	chr20	39597338	40270138	rs6072343	chr20:39968188	0.927	LINC01370	ENSG00000237767	52	0.985821	0.00920344	0.00416402	3.81008e-05	0.000773739	0	0	CD4stim	eQTL	pvalue	NA	NA
chr20:39597338_40270138	LPIN3	chr20	39597338	40270138	rs6072343	chr20:39968188	0.927	LINC01370	ENSG00000237767	52	0.985821	0.00920344	0.00416402	3.81008e-05	0.000773739	0	0	CD8stim	eQTL	pvalue	NA	NA
chr20:39597338_40270138	LPIN3	chr20	39597338	40270138	rs6072343	chr20:39968188	0.927	LINC01370	ENSG00000237767	52	0.985821	0.00920344	0.00416402	3.81008e-05	0.000773739	0	0	M2	eQTL	pvalue	NA	NA
chr20:39597338_40270138	LPIN3	chr20	39597338	40270138	rs6072343	chr20:39968188	0.927	LINC01370	ENSG00000237767	52	0.985821	0.00920344	0.00416402	3.81008e-05	0.000773739	0	0	TFH	eQTL	pvalue	NA	NA
chr20:39597338_40270138	LPIN3	chr20	39597338	40270138	rs6072343	chr20:39968188	0.927	LINC01370	ENSG00000237767	52	0.985821	0.00920344	0.00416402	3.81008e-05	0.000773739	0	0	TREG_MEM	eQTL	pvalue	NA	NA
chr1:154829845_155348199	ZBTB7B	chr1	154829845	155348199	rs112344141	chr1:154983036	0.9023	MTX1	ENSG00000173171	444	0.951972	0.00840154	0.0385136	0.000339124	0.00077364	-1	0.407658	M2	eQTL	pvalue	0.198221	4
chr17:73033162_73583027	GRB2	chr17	73033162	73583027	rs9900529	chr17:73335776	1.0994	CYGB	ENSG00000161544	97	0.978247	0.00842064	0.0124526	0.000106417	0.000773629	-1	0.536082	CD8stim	eQTL	pvalue	0.234617	5
chr1:154829845_155348199	ZBTB7B	chr1	154829845	155348199	rs112344141	chr1:154983036	0.9023	DPM3	ENSG00000179085	442	0.952019	0.00850777	0.0383579	0.000342014	0.000773595	-1	0.459276	CD8naive	eQTL	pvalue	0.23347	8
chr8:95624697_96202472	INTS8	chr8	95624697	96202472	rs78727559	chr8:95851818	0.893	GAPDHP30	ENSG00000183663	277	0.96872	0.00920305	0.0211035	0.000199714	0.000773592	0	0	M2	eQTL	pvalue	NA	NA
chr1:154829845_155348199	ZBTB7B	chr1	154829845	155348199	rs112344141	chr1:154983036	0.9023	GBA	ENSG00000177628	440	0.954003	0.00834355	0.036561	0.000318983	0.000773522	1	0.461364	NK	eQTL	pvalue	0.0340405	5
chr1:154829845_155348199	ZBTB7B	chr1	154829845	155348199	rs112344141	chr1:154983036	0.9023	TDRD10	ENSG00000163239	442	0.952407	0.00851124	0.0379701	0.000338548	0.000773318	1	0.626697	CD8naive	eQTL	pvalue	2.45422e-06	6
chr17:73033162_73583027	GRB2	chr17	73033162	73583027	rs9900529	chr17:73335776	1.0994	CYGB	ENSG00000161544	97	0.98215	0.00845424	0.00855001	7.28245e-05	0.000773117	-1	0.42268	CD4stim	eQTL	pvalue	0.234617	5
chr1:154829845_155348199	ZBTB7B	chr1	154829845	155348199	rs112344141	chr1:154983036	0.9023	PBXIP1	ENSG00000163346	442	0.954062	0.00852602	0.0363156	0.000323763	0.000773037	1	0.658371	THSTAR	eQTL	pvalue	5.79844e-07	6
chr1:154829845_155348199	ZBTB7B	chr1	154829845	155348199	rs112344141	chr1:154983036	0.9023	ASH1L-AS1	ENSG00000235919	442	0.953801	0.00852369	0.0365768	0.000326098	0.000772858	-1	0.441176	TFH	eQTL	pvalue	NA	NA
chr1:154829845_155348199	ZBTB7B	chr1	154829845	155348199	rs112344141	chr1:154983036	0.9023	ATP8B2	ENSG00000143515	427	0.955198	0.00826473	0.0354585	0.000306028	0.00077279	1	0.330211	M2	eQTL	pvalue	0.999565	2
chr1:154829845_155348199	ZBTB7B	chr1	154829845	155348199	rs112344141	chr1:154983036	0.9023	NA	ENSG00000268141	442	0.952178	0.00850919	0.0381996	0.0003406	0.000772724	-1	0.391403	CD8stim	eQTL	pvalue	NA	NA
chr4:47709959_48262356	TXK	chr4	47709959	48262356	rs6837324	chr4:48127262	0.9173		ENSG00000237961	43	0.985888	0.00954455	0.00375943	3.5623e-05	0.00077272	1	0.511628	TH1	eQTL	pvalue	NA	NA
chr1:154829845_155348199	ZBTB7B	chr1	154829845	155348199	rs112344141	chr1:154983036	0.9023	SLC50A1	ENSG00000169241	442	0.953477	0.0085208	0.0369	0.000328986	0.000772705	1	0.511312	TH17	eQTL	pvalue	0.13023	6
chr1:154829845_155348199	ZBTB7B	chr1	154829845	155348199	rs112344141	chr1:154983036	0.9023	FLAD1	ENSG00000160688	442	0.954158	0.00852689	0.0362194	0.000322904	0.000772471	1	0.608597	THSTAR	eQTL	pvalue	0.0917935	4
chr1:154829845_155348199	ZBTB7B	chr1	154829845	155348199	rs112344141	chr1:154983036	0.9023	PBXIP1	ENSG00000163346	442	0.954143	0.00852676	0.0362346	0.00032304	0.000772263	-1	0.61086	CD4naive	eQTL	pvalue	5.79844e-07	6
chr3:187462722_187629503	AC072022.2	chr3	187462722	187629503	rs2590438	chr3:187565968	0.946		ENSG00000231982	105	0.968964	0.00451506	0.0256305	0.000118658	0.000772196	1	0.657143	CD4naive	eQTL	pvalue	NA	NA
chr1:154829845_155348199	ZBTB7B	chr1	154829845	155348199	rs112344141	chr1:154983036	0.9023	MTX1	ENSG00000173171	440	0.95451	0.00834799	0.0360554	0.000314562	0.000772097	1	0.618182	NK	eQTL	pvalue	0.198221	4
chr1:65155172_65679037	JAK1	chr1	65155172	65679037	rs72922276	chr1:65429319	1.1413		ENSG00000177452	124	0.979814	0.00857092	0.0107498	9.32615e-05	0.000772092	1	0.596774	CD8stim	eQTL	pvalue	NA	NA
chr1:154829845_155348199	ZBTB7B	chr1	154829845	155348199	rs112344141	chr1:154983036	0.9023	YY1AP1	ENSG00000163374	444	0.951637	0.00839858	0.0388506	0.000342101	0.000772077	1	0.355856	M2	eQTL	pvalue	0.000145221	8
chr1:154829845_155348199	ZBTB7B	chr1	154829845	155348199	rs112344141	chr1:154983036	0.9023		ENSG00000227673	440	0.952662	0.00833183	0.037903	0.000330721	0.000772	1	0.352273	NK	eQTL	pvalue	NA	NA
chr11:118000454_118904452	PHLDB1	chr11	118000454	118904452	rs34026809	chr11:118480695	0.8643	MPZL2	ENSG00000149573	1377	1.30833e-06	0.00929091	0.000139382	0.989796	0.000771918	1	0.668119	CD8naive	eQTL	pvalue	1.2192e-11	10
chr1:154829845_155348199	ZBTB7B	chr1	154829845	155348199	rs112344141	chr1:154983036	0.9023		ENSG00000246203	442	0.954382	0.00852889	0.0359965	0.000320912	0.000771893	1	0.217195	THSTAR	eQTL	pvalue	NA	NA
chr1:154829845_155348199	ZBTB7B	chr1	154829845	155348199	rs112344141	chr1:154983036	0.9023		ENSG00000234937	440	0.952913	0.00833402	0.0376527	0.000328533	0.000771758	1	0.368182	NK	eQTL	pvalue	NA	NA
chr13:99570862_100512004	UBAC2	chr13	99570862	100512004	rs77654077	chr13:100026952	1.7768	GGACT	ENSG00000134864	430	0.953088	0.00868387	0.0371186	0.000337427	0.00077168	1	0.474419	monocytes	eQTL	pvalue	NA	10
chr1:154829845_155348199	ZBTB7B	chr1	154829845	155348199	rs112344141	chr1:154983036	0.9023	DCST2	ENSG00000163354	442	0.953218	0.00850362	0.0371757	0.000330871	0.000771676	-1	0.520362	TH1	eQTL	pvalue	1.45882e-09	5
chr1:154829845_155348199	ZBTB7B	chr1	154829845	155348199	rs112344141	chr1:154983036	0.9023	NA	ENSG00000252808	366	0.958945	0.00774116	0.032282	0.000259827	0.000771643	-1	0.540984	TREG_MEM	eQTL	pvalue	NA	NA
chr1:154829845_155348199	ZBTB7B	chr1	154829845	155348199	rs112344141	chr1:154983036	0.9023	FLAD1	ENSG00000160688	444	0.953187	0.00841226	0.037301	0.000328425	0.000771453	1	0.484234	M2	eQTL	pvalue	0.0917935	4
chr1:65155172_65679037	JAK1	chr1	65155172	65679037	rs72922276	chr1:65429319	1.1413		ENSG00000177452	125	0.97899	0.00861175	0.011526	0.000100618	0.000771389	-1	0.4	THSTAR	eQTL	pvalue	NA	NA
chr1:154829845_155348199	ZBTB7B	chr1	154829845	155348199	rs112344141	chr1:154983036	0.9023	MIR4258	ENSG00000264349	442	0.952869	0.00851537	0.0375097	0.000334436	0.000771299	1	0.429864	TREG_MEM	eQTL	pvalue	NA	NA
chr8:95624697_96202472	INTS8	chr8	95624697	96202472	rs78727559	chr8:95851818	0.893		ENSG00000254057	510	0.948026	0.00862264	0.0421972	0.000383028	0.000771053	-1	0.845098	NK	eQTL	pvalue	NA	NA
chr13:99570862_100512004	UBAC2	chr13	99570862	100512004	rs77654077	chr13:100026952	1.7768	GGACT	ENSG00000134864	432	0.952436	0.00876375	0.0376831	0.000345967	0.000771026	-1	0.694444	CD8stim	eQTL	pvalue	NA	10
chr1:154829845_155348199	ZBTB7B	chr1	154829845	155348199	rs112344141	chr1:154983036	0.9023		ENSG00000271267	442	0.952421	0.00851136	0.0379586	0.000338448	0.000770986	-1	0.262443	TH2	eQTL	pvalue	NA	NA
chr2:60958287_61741947	PUS10	chr2	60958287	61741947	rs1177228	chr2:61242410	1.1134	RN7SL18P	ENSG00000241625	28	0.987765	0.00908267	0.00236018	2.09314e-05	0.000770826	-1	0.0714286	M2	eQTL	pvalue	NA	NA
chr1:154829845_155348199	ZBTB7B	chr1	154829845	155348199	rs112344141	chr1:154983036	0.9023	ADAR	ENSG00000160710	442	0.954081	0.0085262	0.0362981	0.000323609	0.000770743	1	0.468326	CD4naive	eQTL	pvalue	0.907595	2
chr8:95624697_96202472	INTS8	chr8	95624697	96202472	rs78727559	chr8:95851818	0.893	MYL12AP1	ENSG00000254387	512	0.948145	0.00875894	0.0419391	0.000386662	0.000770663	1	0.349609	CD4stim	eQTL	pvalue	NA	NA
chr1:154829845_155348199	ZBTB7B	chr1	154829845	155348199	rs112344141	chr1:154983036	0.9023	HMGN2P18	ENSG00000223452	442	0.954627	0.00853108	0.0357526	0.000318735	0.000770659	-1	0.319005	TREG_MEM	eQTL	pvalue	NA	NA
chr1:154829845_155348199	ZBTB7B	chr1	154829845	155348199	rs112344141	chr1:154983036	0.9023	DAP3	ENSG00000132676	442	0.952673	0.00851361	0.0377067	0.000336198	0.000770619	-1	0.190045	CD8naive	eQTL	pvalue	1.90763e-05	7
chr1:154829845_155348199	ZBTB7B	chr1	154829845	155348199	rs112344141	chr1:154983036	0.9023	MIR4258	ENSG00000264349	442	0.952755	0.00851435	0.037625	0.000335468	0.00077049	1	0.5	TFH	eQTL	pvalue	NA	NA
chr1:154829845_155348199	ZBTB7B	chr1	154829845	155348199	rs112344141	chr1:154983036	0.9023	DPM3	ENSG00000179085	440	0.955167	0.00835374	0.0353995	0.000308828	0.000770458	1	0.536364	NK	eQTL	pvalue	0.23347	8
chr1:154829845_155348199	ZBTB7B	chr1	154829845	155348199	rs112344141	chr1:154983036	0.9023		ENSG00000246203	441	0.953449	0.00835439	0.0371017	0.000324326	0.000770212	-1	0.714286	Bnaive	eQTL	pvalue	NA	NA
chr1:154829845_155348199	ZBTB7B	chr1	154829845	155348199	rs112344141	chr1:154983036	0.9023	PSMD8P1	ENSG00000228264	441	0.952353	0.0084951	0.0380427	0.000338576	0.000770108	-1	0.736961	CD4stim	eQTL	pvalue	NA	NA
chr1:154829845_155348199	ZBTB7B	chr1	154829845	155348199	rs112344141	chr1:154983036	0.9023	POU5F1P4	ENSG00000237872	442	0.953348	0.00851965	0.0370324	0.000330172	0.000770058	-1	0.475113	TREGnaive	eQTL	pvalue	NA	NA
chr1:154829845_155348199	ZBTB7B	chr1	154829845	155348199	rs112344141	chr1:154983036	0.9023	EFNA1	ENSG00000169242	441	0.955107	0.00851966	0.0352896	0.000314017	0.000770055	1	0.496599	CD4stim	eQTL	pvalue	0.872063	4
chr1:154829845_155348199	ZBTB7B	chr1	154829845	155348199	rs112344141	chr1:154983036	0.9023	CLK2	ENSG00000176444	442	0.955582	0.00853961	0.0347985	0.000310209	0.000769969	1	0.472851	TREG_MEM	eQTL	pvalue	0.999953	1
chr1:154829845_155348199	ZBTB7B	chr1	154829845	155348199	rs112344141	chr1:154983036	0.9023		ENSG00000270361	442	0.954781	0.00851757	0.0356145	0.000316946	0.000769707	1	0.669683	TH1	eQTL	pvalue	NA	NA
chr1:154829845_155348199	ZBTB7B	chr1	154829845	155348199	rs112344141	chr1:154983036	0.9023	CKS1B	ENSG00000173207	441	0.955131	0.00851988	0.035266	0.000313807	0.000769672	-1	0.278912	CD4stim	eQTL	pvalue	0.723281	5
chr1:65155172_65679037	JAK1	chr1	65155172	65679037	rs72922276	chr1:65429319	1.1413		ENSG00000177452	125	0.979265	0.00861416	0.0112532	9.82196e-05	0.000769647	1	0.568	TREG_MEM	eQTL	pvalue	NA	NA
chr1:154829845_155348199	ZBTB7B	chr1	154829845	155348199	rs112344141	chr1:154983036	0.9023	PSMD8P1	ENSG00000228264	442	0.952895	0.0085156	0.0374853	0.00033422	0.000769561	1	0.359729	TREG_MEM	eQTL	pvalue	NA	NA
chr17:37869878_38507250	NR1D1	chr17	37869878	38507250	rs883871	chr17:38252660	0.9009	NA	ENSG00000252278	13	0.989155	0.00894471	0.00112173	9.37414e-06	0.000769459	-1	0.692308	TFH	eQTL	pvalue	NA	NA
chr19:10258259_10897760	TYK2	chr19	10258259	10897760	rs34536443	chr19:10463118	1.3037	ZNF699	ENSG00000196110	164	0.975723	0.00640127	0.0169954	0.00011073	0.000769441	-1	0.121951	CD8naive	eQTL	pvalue	1.56586e-07	5
chr1:154829845_155348199	ZBTB7B	chr1	154829845	155348199	rs112344141	chr1:154983036	0.9023	FDPS	ENSG00000160752	441	0.954533	0.00851454	0.0358643	0.000319145	0.000769292	1	0.505669	CD4stim	eQTL	pvalue	0.00175128	4
chr1:154829845_155348199	ZBTB7B	chr1	154829845	155348199	rs112344141	chr1:154983036	0.9023	CLK2	ENSG00000176444	442	0.95435	0.0085286	0.0360313	0.000321226	0.000769141	-1	0.495475	THSTAR	eQTL	pvalue	0.999953	1
chr1:154829845_155348199	ZBTB7B	chr1	154829845	155348199	rs112344141	chr1:154983036	0.9023	CKS1B	ENSG00000173207	442	0.953235	0.00850377	0.0371616	0.000330748	0.00076897	1	0.31448	TH1	eQTL	pvalue	0.723281	5
chr1:154829845_155348199	ZBTB7B	chr1	154829845	155348199	rs112344141	chr1:154983036	0.9023	PMVK	ENSG00000163344	442	0.953402	0.00852013	0.0369796	0.000329701	0.000768854	1	0.868778	TH17	eQTL	pvalue	0.000305455	8
chr1:154829845_155348199	ZBTB7B	chr1	154829845	155348199	rs112344141	chr1:154983036	0.9023	TDRD10	ENSG00000163239	441	0.951707	0.00833912	0.0388457	0.000339608	0.000768743	1	0.342404	Bnaive	eQTL	pvalue	2.45422e-06	6
chr1:154829845_155348199	ZBTB7B	chr1	154829845	155348199	rs112344141	chr1:154983036	0.9023	KCNN3	ENSG00000143603	441	0.952432	0.00849581	0.0379653	0.000337886	0.000768655	-1	0.544218	CD4stim	eQTL	pvalue	0.864941	2
chr8:95624697_96202472	INTS8	chr8	95624697	96202472	rs78727559	chr8:95851818	0.893	GAPDHP30	ENSG00000183663	274	0.969041	0.00914842	0.0208459	0.000196031	0.000768603	0	0	Bnaive	eQTL	pvalue	NA	NA
chr8:95624697_96202472	INTS8	chr8	95624697	96202472	rs78727559	chr8:95851818	0.893	GAPDHP30	ENSG00000183663	274	0.969041	0.00914842	0.0208459	0.000196031	0.000768603	0	0	monocytes	eQTL	pvalue	NA	NA
chr1:154829845_155348199	ZBTB7B	chr1	154829845	155348199	rs112344141	chr1:154983036	0.9023		ENSG00000270361	442	0.953365	0.0085198	0.0370164	0.00033003	0.000768544	-1	0.457014	TREG_MEM	eQTL	pvalue	NA	NA
chr1:154829845_155348199	ZBTB7B	chr1	154829845	155348199	rs112344141	chr1:154983036	0.9023	GON4L	ENSG00000116580	442	0.955359	0.00853762	0.0350223	0.00031221	0.000768488	1	0.538462	THSTAR	eQTL	pvalue	0.999999	2
chr1:154829845_155348199	ZBTB7B	chr1	154829845	155348199	rs112344141	chr1:154983036	0.9023	NA	ENSG00000207720	442	0.952375	0.00851095	0.0380066	0.00033888	0.000768444	1	0.687783	TREGnaive	eQTL	pvalue	NA	NA
chr8:95624697_96202472	INTS8	chr8	95624697	96202472	rs78727559	chr8:95851818	0.893	MYL12AP1	ENSG00000254387	515	0.948454	0.00881936	0.0415729	0.000385805	0.00076828	1	0.427184	TREG_MEM	eQTL	pvalue	NA	NA
chr1:154829845_155348199	ZBTB7B	chr1	154829845	155348199	rs112344141	chr1:154983036	0.9023	SCAMP3	ENSG00000116521	442	0.954851	0.00853308	0.0355312	0.000316758	0.000768266	-1	0.633484	CD8stim	eQTL	pvalue	0.0128944	4
chr1:154829845_155348199	ZBTB7B	chr1	154829845	155348199	rs112344141	chr1:154983036	0.9023	GON4L	ENSG00000116580	441	0.953159	0.00835184	0.0373944	0.000326892	0.000768237	-1	0.786848	monocytes	eQTL	pvalue	0.999999	2
chr1:154829845_155348199	ZBTB7B	chr1	154829845	155348199	rs112344141	chr1:154983036	0.9023	TDRD10	ENSG00000163239	444	0.954036	0.00841975	0.0364556	0.000320967	0.000768162	1	0.236486	M2	eQTL	pvalue	2.45422e-06	6
chr1:154829845_155348199	ZBTB7B	chr1	154829845	155348199	rs112344141	chr1:154983036	0.9023	NA	ENSG00000252817	368	0.952958	0.00776931	0.038194	0.000310621	0.00076803	1	0.747283	TREGnaive	eQTL	pvalue	NA	NA
chr1:154829845_155348199	ZBTB7B	chr1	154829845	155348199	rs112344141	chr1:154983036	0.9023	UBE2Q1	ENSG00000160714	442	0.952764	0.00851443	0.0376179	0.000335407	0.000767926	1	0.31448	THSTAR	eQTL	pvalue	0.969363	1
chr8:95624697_96202472	INTS8	chr8	95624697	96202472	rs78727559	chr8:95851818	0.893	GAPDHP30	ENSG00000183663	274	0.969077	0.0091455	0.0208143	0.000195664	0.000767858	0	0	TH1	eQTL	pvalue	NA	NA
chr1:154829845_155348199	ZBTB7B	chr1	154829845	155348199	rs112344141	chr1:154983036	0.9023		ENSG00000223503	442	0.953622	0.00850722	0.0367761	0.00032731	0.000767731	-1	0.574661	TH1	eQTL	pvalue	NA	NA
chr10:80999869_81071087	ZMIZ1	chr10	80999869	81071087	rs1250551	chr10:81059335	0.8907	NA	ENSG00000227136	51	0.988117	0.00600618	0.00507942	3.01073e-05	0.000767436	1	0.627451	THSTAR	eQTL	pvalue	NA	NA
chr17:73033162_73583027	GRB2	chr17	73033162	73583027	rs9900529	chr17:73335776	1.0994		ENSG00000272386	97	0.982352	0.00845598	0.00835393	7.11424e-05	0.000767392	-1	0.340206	CD8naive	eQTL	pvalue	NA	NA
chr1:154829845_155348199	ZBTB7B	chr1	154829845	155348199	rs112344141	chr1:154983036	0.9023		ENSG00000237920	442	0.953213	0.00851844	0.0371696	0.000331401	0.000767301	1	0.466063	TREGnaive	eQTL	pvalue	NA	NA
chr1:154829845_155348199	ZBTB7B	chr1	154829845	155348199	rs112344141	chr1:154983036	0.9023	DPM3	ENSG00000179085	442	0.953811	0.00850891	0.0365876	0.000325629	0.000767263	-1	0.50905	TH1	eQTL	pvalue	0.23347	8
chr8:95624697_96202472	INTS8	chr8	95624697	96202472	rs78727559	chr8:95851818	0.893	MYL12AP1	ENSG00000254387	513	0.9495	0.00877656	0.0405814	0.000374341	0.000767241	-1	0.253411	monocytes	eQTL	pvalue	NA	NA
chr1:154829845_155348199	ZBTB7B	chr1	154829845	155348199	rs112344141	chr1:154983036	0.9023	NA	ENSG00000216109	440	0.952429	0.00832979	0.0381408	0.000332806	0.000767202	1	0.481818	NK	eQTL	pvalue	NA	NA
chr1:154829845_155348199	ZBTB7B	chr1	154829845	155348199	rs112344141	chr1:154983036	0.9023	DCST1-AS1	ENSG00000232093	442	0.954402	0.00852907	0.0359811	0.00032078	0.000767063	1	0.409502	TREG_MEM	eQTL	pvalue	NA	NA
chr1:154829845_155348199	ZBTB7B	chr1	154829845	155348199	rs112344141	chr1:154983036	0.9023	TRIM46	ENSG00000163462	442	0.954219	0.00852743	0.0361643	0.000322417	0.000767036	-1	0.459276	CD8naive	eQTL	pvalue	0.998652	1
chr7:26663520_27203139	HOXA1	chr7	26663520	27203139	rs10951154	chr7:27135314	0.9187		ENSG00000223561	193	0.974467	0.00993903	0.0146784	0.000148945	0.000766828	0	0	M2	eQTL	pvalue	NA	NA
chr8:95624697_96202472	INTS8	chr8	95624697	96202472	rs78727559	chr8:95851818	0.893	GAPDHP30	ENSG00000183663	272	0.969241	0.0091293	0.0206692	0.000193917	0.000766779	0	0	CD4stim	eQTL	pvalue	NA	NA
chr13:99570862_100512004	UBAC2	chr13	99570862	100512004	rs77654077	chr13:100026952	1.7768	GGACT	ENSG00000134864	430	0.953601	0.00872052	0.0365784	0.000333737	0.000766709	1	0.618605	M2	eQTL	pvalue	NA	10
chr1:154829845_155348199	ZBTB7B	chr1	154829845	155348199	rs112344141	chr1:154983036	0.9023	DAP3	ENSG00000132676	442	0.95322	0.00850364	0.0371787	0.000330903	0.000766652	1	0.262443	TH1	eQTL	pvalue	1.90763e-05	7
chr1:154829845_155348199	ZBTB7B	chr1	154829845	155348199	rs112344141	chr1:154983036	0.9023	FAM189B	ENSG00000160767	442	0.954999	0.0085344	0.0353849	0.000315452	0.000766639	-1	0.330317	THSTAR	eQTL	pvalue	0.000482815	5
chr1:65155172_65679037	JAK1	chr1	65155172	65679037	rs72922276	chr1:65429319	1.1413		ENSG00000177452	124	0.97948	0.008568	0.0110892	9.62359e-05	0.000766633	1	0.524194	CD4naive	eQTL	pvalue	NA	NA
chr1:154829845_155348199	ZBTB7B	chr1	154829845	155348199	rs112344141	chr1:154983036	0.9023	NA	ENSG00000251780	442	0.954095	0.00852632	0.0362886	0.000323528	0.000766629	-1	0.31448	TREG_MEM	eQTL	pvalue	NA	NA
chr1:154829845_155348199	ZBTB7B	chr1	154829845	155348199	rs112344141	chr1:154983036	0.9023	NA	ENSG00000252808	365	0.958646	0.00772298	0.0326023	0.000261882	0.000766624	-1	0.167123	CD4stim	eQTL	pvalue	NA	NA
chr1:154829845_155348199	ZBTB7B	chr1	154829845	155348199	rs112344141	chr1:154983036	0.9023	FAM189B	ENSG00000160767	444	0.952776	0.00840864	0.0377168	0.000332099	0.000766486	1	0.502252	M2	eQTL	pvalue	0.000482815	5
chr19:10744807_11274530	SMARCA4	chr19	10744807	11274530	rs12609500	chr19:11173928	1.0997	RNA5SP467	ENSG00000212576	173	0.971372	0.00791907	0.0197816	0.000160502	0.000766433	1	0.398844	TREGnaive	eQTL	pvalue	NA	NA
chr17:73033162_73583027	GRB2	chr17	73033162	73583027	rs9900529	chr17:73335776	1.0994		ENSG00000272386	97	0.981743	0.00845074	0.00896345	7.639e-05	0.000766385	-1	0.618557	TREGnaive	eQTL	pvalue	NA	NA
chr1:154829845_155348199	ZBTB7B	chr1	154829845	155348199	rs112344141	chr1:154983036	0.9023	KHDC4	ENSG00000132680	363	0.958091	0.00762947	0.0332498	0.000264009	0.000766204	-1	0.738292	TREG_MEM	eQTL	pvalue	NA	2
chr1:65155172_65679037	JAK1	chr1	65155172	65679037	rs72922276	chr1:65429319	1.1413		ENSG00000177452	125	0.978574	0.00860809	0.011947	0.000104327	0.00076607	1	0.488	TREGnaive	eQTL	pvalue	NA	NA
chr12:123192738_124002762	PITPNM2	chr12	123192738	124002762	rs7975763	chr12:123604053	0.886	RNU7-170P	ENSG00000239082	301	0.964071	0.00734675	0.0276063	0.000209609	0.000765889	-1	0.58804	TH1	eQTL	pvalue	NA	NA
chr1:154829845_155348199	ZBTB7B	chr1	154829845	155348199	rs112344141	chr1:154983036	0.9023	MSTO2P	ENSG00000203761	442	0.952967	0.00851624	0.0374174	0.000333617	0.000765874	1	0.266968	TREGnaive	eQTL	pvalue	NA	NA
chr8:95624697_96202472	INTS8	chr8	95624697	96202472	rs78727559	chr8:95851818	0.893		ENSG00000254057	514	0.948738	0.00878387	0.0413304	0.000381891	0.000765599	-1	0.488327	TH1	eQTL	pvalue	NA	NA
chr1:154829845_155348199	ZBTB7B	chr1	154829845	155348199	rs112344141	chr1:154983036	0.9023	PKLR	ENSG00000143627	442	0.954578	0.00853064	0.0358071	0.000319227	0.000765487	1	0.382353	TREG_MEM	eQTL	pvalue	1.0002e-05	6
chr1:154829845_155348199	ZBTB7B	chr1	154829845	155348199	rs112344141	chr1:154983036	0.9023	CKS1B	ENSG00000173207	440	0.952773	0.0083328	0.0377985	0.000329814	0.000765452	-1	0.6	NK	eQTL	pvalue	0.723281	5
chr11:65354926_66061233	TSGA10IP	chr11	65354926	66061233	rs531612	chr11:65705432	0.9155		ENSG00000179038	93	0.984978	0.00312331	0.0110992	3.44295e-05	0.000765381	1	0.870968	TH1	eQTL	pvalue	NA	NA
chr1:154829845_155348199	ZBTB7B	chr1	154829845	155348199	rs112344141	chr1:154983036	0.9023	NA	ENSG00000238805	442	0.953041	0.0085169	0.0373439	0.000332961	0.000765315	-1	0.590498	CD8stim	eQTL	pvalue	NA	NA
chr1:154829845_155348199	ZBTB7B	chr1	154829845	155348199	rs112344141	chr1:154983036	0.9023	ATP8B2	ENSG00000143515	423	0.956906	0.00820337	0.0338362	0.000289306	0.000765217	-1	0.50591	NK	eQTL	pvalue	0.999565	2
chr22:40104694_40376383	ENTHD1	chr22	40104694	40376383	rs137955	chr22:40291807	1.064	RNU6-379P	ENSG00000200683	24	0.988463	0.0087494	0.00200562	1.69876e-05	0.000765153	1	0.708333	CD8naive	eQTL	pvalue	NA	NA
chr1:154829845_155348199	ZBTB7B	chr1	154829845	155348199	rs112344141	chr1:154983036	0.9023	NA	ENSG00000201614	405	0.956652	0.0081764	0.0341158	0.000290819	0.000764982	-1	0.451852	CD4stim	eQTL	pvalue	NA	NA
chr1:154829845_155348199	ZBTB7B	chr1	154829845	155348199	rs112344141	chr1:154983036	0.9023	PMVK	ENSG00000163344	442	0.953944	0.00852498	0.0364411	0.000324893	0.000764888	-1	0.531674	THSTAR	eQTL	pvalue	0.000305455	8
chr14:103015542_103459588	TRAF3	chr14	103015542	103459588	rs12588969	chr14:103230758	0.9148	PPP2R5C	ENSG00000078304	231	0.963311	0.00680762	0.0289129	0.00020356	0.000764867	-1	0.467532	CD8naive	eQTL	pvalue	0.997673	2
chr1:154829845_155348199	ZBTB7B	chr1	154829845	155348199	rs112344141	chr1:154983036	0.9023	ASH1L-AS1	ENSG00000235919	442	0.952762	0.00849955	0.0376387	0.000335009	0.000764735	-1	0.542986	TH1	eQTL	pvalue	NA	NA
chr1:154829845_155348199	ZBTB7B	chr1	154829845	155348199	rs112344141	chr1:154983036	0.9023	GBA	ENSG00000177628	442	0.953312	0.00851932	0.0370737	0.000330546	0.000764723	1	0.561086	CD8naive	eQTL	pvalue	0.0340405	5
chr1:154829845_155348199	ZBTB7B	chr1	154829845	155348199	rs112344141	chr1:154983036	0.9023	NA	ENSG00000201614	406	0.955758	0.00818447	0.0349937	0.000298898	0.000764717	1	0.729064	CD8naive	eQTL	pvalue	NA	NA
chr1:154829845_155348199	ZBTB7B	chr1	154829845	155348199	rs112344141	chr1:154983036	0.9023	RUSC1	ENSG00000160753	442	0.952933	0.00850108	0.0374676	0.000333482	0.000764693	-1	0.368778	TH1	eQTL	pvalue	0.949429	2
chr1:154829845_155348199	ZBTB7B	chr1	154829845	155348199	rs112344141	chr1:154983036	0.9023	NA	ENSG00000207720	441	0.951979	0.0083415	0.038578	0.000337267	0.000764586	-1	0.501134	monocytes	eQTL	pvalue	NA	NA
chr1:154829845_155348199	ZBTB7B	chr1	154829845	155348199	rs112344141	chr1:154983036	0.9023	SYT11	ENSG00000132718	442	0.952978	0.00851634	0.0374074	0.000333529	0.000764554	-1	0.4819	CD8naive	eQTL	pvalue	0.80174	2
chr1:154829845_155348199	ZBTB7B	chr1	154829845	155348199	rs112344141	chr1:154983036	0.9023	POU5F1P4	ENSG00000237872	442	0.954217	0.00852741	0.036169	0.000322462	0.000764494	-1	0.226244	TH17	eQTL	pvalue	NA	NA
chr1:154829845_155348199	ZBTB7B	chr1	154829845	155348199	rs112344141	chr1:154983036	0.9023	UBE2Q1-AS1	ENSG00000229780	442	0.954256	0.00852777	0.0361292	0.000322106	0.00076448	1	0.764706	TREGnaive	eQTL	pvalue	NA	NA
chr1:65155172_65679037	JAK1	chr1	65155172	65679037	rs72922276	chr1:65429319	1.1413	ROR1	ENSG00000185483	96	0.981848	0.00716998	0.0101446	7.33166e-05	0.000764399	1	0.427083	TH1	eQTL	pvalue	0.906689	1
chr1:154829845_155348199	ZBTB7B	chr1	154829845	155348199	rs112344141	chr1:154983036	0.9023	IL6R	ENSG00000160712	440	0.954153	0.00834486	0.0364206	0.000317764	0.000764242	1	0.409091	NK	eQTL	pvalue	0.047869	5
chr1:154829845_155348199	ZBTB7B	chr1	154829845	155348199	rs112344141	chr1:154983036	0.9023	CKS1B	ENSG00000173207	442	0.954262	0.00852781	0.0361245	0.000322065	0.000764013	-1	0.371041	CD8naive	eQTL	pvalue	0.723281	5
chr1:154829845_155348199	ZBTB7B	chr1	154829845	155348199	rs112344141	chr1:154983036	0.9023	RUSC1	ENSG00000160753	440	0.954715	0.00834978	0.0358582	0.000312846	0.000763882	1	0.588636	NK	eQTL	pvalue	0.949429	2
chr16:29841225_30438138	TBX6	chr16	29841225	30438138	rs3809627	chr16:30103160	0.9076		ENSG00000261766	22	0.990737	0.00524099	0.00324178	1.63852e-05	0.000763765	-1	0.0454545	TFH	eQTL	pvalue	NA	NA
chr1:154829845_155348199	ZBTB7B	chr1	154829845	155348199	rs112344141	chr1:154983036	0.9023	PYGO2	ENSG00000163348	441	0.952715	0.00849833	0.0376875	0.000335413	0.000763299	1	0.798186	CD4stim	eQTL	pvalue	0.923104	2
chr1:154829845_155348199	ZBTB7B	chr1	154829845	155348199	rs112344141	chr1:154983036	0.9023	ASH1L-IT1	ENSG00000227773	441	0.952255	0.00834392	0.0383029	0.000334857	0.000763197	-1	0.52381	monocytes	eQTL	pvalue	NA	NA
chr1:154829845_155348199	ZBTB7B	chr1	154829845	155348199	rs112344141	chr1:154983036	0.9023		ENSG00000234937	444	0.954368	0.00842269	0.0361282	0.000318083	0.000763038	1	0.666667	M2	eQTL	pvalue	NA	NA
chr1:154829845_155348199	ZBTB7B	chr1	154829845	155348199	rs112344141	chr1:154983036	0.9023	ASH1L-AS1	ENSG00000235919	442	0.955121	0.00853549	0.0352662	0.000314396	0.000762695	-1	0.572398	TREGnaive	eQTL	pvalue	NA	NA
chr1:154829845_155348199	ZBTB7B	chr1	154829845	155348199	rs112344141	chr1:154983036	0.9023	EFNA4	ENSG00000243364	441	0.953889	0.0085088	0.0365144	0.00032495	0.000762591	-1	0.589569	CD4stim	eQTL	pvalue	0.000252891	8
chr1:154829845_155348199	ZBTB7B	chr1	154829845	155348199	rs112344141	chr1:154983036	0.9023	RN7SL431P	ENSG00000264384	285	0.967281	0.00598754	0.0258102	0.000159004	0.000762473	-1	0.326316	Bnaive	eQTL	pvalue	NA	NA
chr17:73033162_73583027	GRB2	chr17	73033162	73583027	rs9900529	chr17:73335776	1.0994		ENSG00000267543	101	0.981606	0.0085563	0.00899775	7.76679e-05	0.000762098	-1	0.376238	TREGnaive	eQTL	pvalue	NA	NA
chr1:154829845_155348199	ZBTB7B	chr1	154829845	155348199	rs112344141	chr1:154983036	0.9023	NA	ENSG00000252817	368	0.958152	0.00781166	0.0330057	0.000268328	0.000762098	1	0.548913	THSTAR	eQTL	pvalue	NA	NA
chr1:154829845_155348199	ZBTB7B	chr1	154829845	155348199	rs112344141	chr1:154983036	0.9023	SYT11	ENSG00000132718	442	0.955124	0.00853552	0.0352648	0.000314384	0.00076178	-1	0.468326	CD4naive	eQTL	pvalue	0.80174	2
chr1:154829845_155348199	ZBTB7B	chr1	154829845	155348199	rs112344141	chr1:154983036	0.9023	NA	ENSG00000201614	408	0.953979	0.0080632	0.0368853	0.000310999	0.000761593	1	0.531863	M2	eQTL	pvalue	NA	NA
chr1:154829845_155348199	ZBTB7B	chr1	154829845	155348199	rs112344141	chr1:154983036	0.9023	DCST1	ENSG00000163357	442	0.953897	0.00850968	0.0365071	0.000324917	0.000761592	-1	0.31448	TH1	eQTL	pvalue	3.88696e-15	7
chr1:154829845_155348199	ZBTB7B	chr1	154829845	155348199	rs112344141	chr1:154983036	0.9023	DCST1-AS1	ENSG00000232093	442	0.955999	0.00854334	0.0343896	0.000306563	0.000761544	1	0.538462	CD4naive	eQTL	pvalue	NA	NA
chr1:154829845_155348199	ZBTB7B	chr1	154829845	155348199	rs112344141	chr1:154983036	0.9023	PKLR	ENSG00000143627	444	0.954169	0.00842092	0.0363292	0.000319858	0.000761513	1	0.43018	M2	eQTL	pvalue	1.0002e-05	6
chr1:154829845_155348199	ZBTB7B	chr1	154829845	155348199	rs112344141	chr1:154983036	0.9023	DCST1-AS1	ENSG00000232093	440	0.952013	0.00832615	0.038563	0.000336505	0.000761427	1	0.652273	NK	eQTL	pvalue	NA	NA
chr1:154829845_155348199	ZBTB7B	chr1	154829845	155348199	rs112344141	chr1:154983036	0.9023	ZBTB7B	ENSG00000160685	442	0.954461	0.0085296	0.0359273	0.000320305	0.000761372	1	0.823529	TH17	eQTL	pvalue	0.837393	3
chr1:154829845_155348199	ZBTB7B	chr1	154829845	155348199	rs112344141	chr1:154983036	0.9023	MTX1P1	ENSG00000236675	442	0.954609	0.00853092	0.0357796	0.000318985	0.000761293	-1	0.355204	CD8stim	eQTL	pvalue	NA	NA
chr1:154829845_155348199	ZBTB7B	chr1	154829845	155348199	rs112344141	chr1:154983036	0.9023	HCN3	ENSG00000143630	442	0.954241	0.00852762	0.0361483	0.00032228	0.000761188	-1	0.282805	TREGnaive	eQTL	pvalue	0.0150934	4
chr8:95624697_96202472	INTS8	chr8	95624697	96202472	rs78727559	chr8:95851818	0.893	MYL12AP1	ENSG00000254387	517	0.950037	0.00893648	0.0398914	0.000374476	0.00076102	-1	0.336557	TH1	eQTL	pvalue	NA	NA
chr1:154829845_155348199	ZBTB7B	chr1	154829845	155348199	rs112344141	chr1:154983036	0.9023		ENSG00000232519	442	0.953063	0.0085171	0.0373257	0.000332803	0.000761011	1	0.701357	CD4naive	eQTL	pvalue	NA	NA
chr1:154829845_155348199	ZBTB7B	chr1	154829845	155348199	rs112344141	chr1:154983036	0.9023	EFNA1	ENSG00000169242	442	0.953349	0.00851965	0.0370405	0.000330254	0.000760956	-1	0.228507	TH17	eQTL	pvalue	0.872063	4
chr1:154829845_155348199	ZBTB7B	chr1	154829845	155348199	rs112344141	chr1:154983036	0.9023	SHE	ENSG00000169291	440	0.955868	0.00835986	0.0347086	0.000302795	0.000760876	-1	0.311364	NK	eQTL	pvalue	0.72162	2
chr1:154829845_155348199	ZBTB7B	chr1	154829845	155348199	rs112344141	chr1:154983036	0.9023	KRTCAP2	ENSG00000163463	444	0.952226	0.00840378	0.0382728	0.000337012	0.00076078	1	0.54955	M2	eQTL	pvalue	0.0299705	8
chr1:154829845_155348199	ZBTB7B	chr1	154829845	155348199	rs112344141	chr1:154983036	0.9023	SLC50A1	ENSG00000169241	442	0.954288	0.00852805	0.0361016	0.000321864	0.000760713	-1	0.31448	THSTAR	eQTL	pvalue	0.13023	6
chr6:36345180_36612323	ETV7	chr6	36345180	36612323	rs1076928	chr6:36348689	0.9266		ENSG00000227920	95	0.98373	0.0068271	0.00862312	5.90838e-05	0.000760706	1	0.431579	monocytes	eQTL	pvalue	NA	NA
chr1:154829845_155348199	ZBTB7B	chr1	154829845	155348199	rs112344141	chr1:154983036	0.9023	CKS1B	ENSG00000173207	442	0.954639	0.00853119	0.0357503	0.000318724	0.000760405	-1	0.58371	CD4naive	eQTL	pvalue	0.723281	5
chr1:154829845_155348199	ZBTB7B	chr1	154829845	155348199	rs112344141	chr1:154983036	0.9023	ZBTB7B	ENSG00000160685	444	0.953802	0.00841769	0.0366968	0.000323104	0.000760277	1	0.484234	M2	eQTL	pvalue	0.837393	3
chr1:154829845_155348199	ZBTB7B	chr1	154829845	155348199	rs112344141	chr1:154983036	0.9023	HMGN2P18	ENSG00000223452	444	0.955587	0.00843345	0.0349116	0.000307349	0.000760173	-1	0.378378	M2	eQTL	pvalue	NA	NA
chr1:25270572_25305783	RUNX3	chr1	25270572	25305783	rs6672420	chr1:25291010	0.9316	PNRC2	ENSG00000189266	18	0.989504	0.00502497	0.00468805	2.3047e-05	0.000760169	1	1	THSTAR	eQTL	pvalue	NA	10
chr1:154829845_155348199	ZBTB7B	chr1	154829845	155348199	rs112344141	chr1:154983036	0.9023	SHE	ENSG00000169291	442	0.953588	0.00852179	0.0368023	0.000328125	0.000760064	1	0.554299	CD8naive	eQTL	pvalue	0.72162	2
chr20:39597338_40270138	LPIN3	chr20	39597338	40270138	rs6072343	chr20:39968188	0.927	LINC01370	ENSG00000237767	51	0.986075	0.00905637	0.00407183	3.66369e-05	0.000759803	0	0	TH1	eQTL	pvalue	NA	NA
chr1:154829845_155348199	ZBTB7B	chr1	154829845	155348199	rs112344141	chr1:154983036	0.9023	NA	ENSG00000216109	441	0.952629	0.00849756	0.0377772	0.000336217	0.000759765	1	0.539683	CD4stim	eQTL	pvalue	NA	NA
chr1:154829845_155348199	ZBTB7B	chr1	154829845	155348199	rs112344141	chr1:154983036	0.9023	SNORA80E	ENSG00000207475	373	0.95811	0.00772982	0.0331341	0.000266559	0.000759543	1	0.504021	monocytes	eQTL	pvalue	NA	NA
chr1:154829845_155348199	ZBTB7B	chr1	154829845	155348199	rs112344141	chr1:154983036	0.9023	ADAR	ENSG00000160710	442	0.955642	0.00854015	0.0347483	0.000309771	0.000759482	1	0.58371	TREGnaive	eQTL	pvalue	0.907595	2
chr1:154829845_155348199	ZBTB7B	chr1	154829845	155348199	rs112344141	chr1:154983036	0.9023	ASH1L-AS1	ENSG00000235919	442	0.955118	0.00853546	0.0352732	0.000314462	0.00075926	1	0.330317	CD8stim	eQTL	pvalue	NA	NA
chr1:154829845_155348199	ZBTB7B	chr1	154829845	155348199	rs112344141	chr1:154983036	0.9023		ENSG00000227673	441	0.955789	0.00852575	0.0346184	0.000308041	0.00075909	-1	0.340136	CD4stim	eQTL	pvalue	NA	NA
chr1:154829845_155348199	ZBTB7B	chr1	154829845	155348199	rs112344141	chr1:154983036	0.9023	IL6R	ENSG00000160712	442	0.953346	0.00851963	0.0370447	0.000330293	0.000758974	-1	0.276018	THSTAR	eQTL	pvalue	0.047869	5
chr1:154829845_155348199	ZBTB7B	chr1	154829845	155348199	rs112344141	chr1:154983036	0.9023	CLK2	ENSG00000176444	442	0.954102	0.00852639	0.0362888	0.000323538	0.000758804	-1	0.563348	CD4naive	eQTL	pvalue	0.999953	1
chr1:154829845_155348199	ZBTB7B	chr1	154829845	155348199	rs112344141	chr1:154983036	0.9023	CLK2	ENSG00000176444	441	0.953463	0.0083545	0.0370997	0.000324319	0.000758712	1	0.684807	monocytes	eQTL	pvalue	0.999953	1
chr1:154829845_155348199	ZBTB7B	chr1	154829845	155348199	rs112344141	chr1:154983036	0.9023	ADAM15	ENSG00000143537	442	0.955043	0.00853479	0.0353488	0.000315138	0.000758456	1	0.572398	TFH	eQTL	pvalue	1.07719e-11	5
chr1:154829845_155348199	ZBTB7B	chr1	154829845	155348199	rs112344141	chr1:154983036	0.9023	ZBTB7B	ENSG00000160685	442	0.954292	0.00852808	0.0360997	0.000321849	0.000758427	-1	0.696833	THSTAR	eQTL	pvalue	0.837393	3
chr1:154829845_155348199	ZBTB7B	chr1	154829845	155348199	rs112344141	chr1:154983036	0.9023	HAX1	ENSG00000143575	386	0.955534	0.00796675	0.0354463	0.000294775	0.000758413	-1	0.531088	TH1	eQTL	pvalue	1.10582e-05	8
chr1:154829845_155348199	ZBTB7B	chr1	154829845	155348199	rs112344141	chr1:154983036	0.9023	KRTCAP2	ENSG00000163463	441	0.953885	0.0083582	0.0366783	0.000320627	0.000758326	-1	0.37415	monocytes	eQTL	pvalue	0.0299705	8
chr1:154829845_155348199	ZBTB7B	chr1	154829845	155348199	rs112344141	chr1:154983036	0.9023	LENEP	ENSG00000163352	442	0.953886	0.00852445	0.0365062	0.000325481	0.00075822	-1	0.21267	TREGnaive	eQTL	pvalue	0.0322826	10
chr1:154829845_155348199	ZBTB7B	chr1	154829845	155348199	rs112344141	chr1:154983036	0.9023	SHE	ENSG00000169291	442	0.9537	0.00852279	0.0366921	0.000327143	0.000758157	1	0.450226	THSTAR	eQTL	pvalue	0.72162	2
chr1:154829845_155348199	ZBTB7B	chr1	154829845	155348199	rs112344141	chr1:154983036	0.9023	UBE2Q1	ENSG00000160714	442	0.954195	0.00852722	0.036197	0.000322718	0.000758092	-1	0.239819	CD8naive	eQTL	pvalue	0.969363	1
chr1:154829845_155348199	ZBTB7B	chr1	154829845	155348199	rs112344141	chr1:154983036	0.9023	ASH1L	ENSG00000116539	442	0.953821	0.00852388	0.0365708	0.000326059	0.000758016	1	0.330317	CD8naive	eQTL	pvalue	1	1
chr1:154829845_155348199	ZBTB7B	chr1	154829845	155348199	rs112344141	chr1:154983036	0.9023		ENSG00000270361	441	0.954109	0.00851077	0.0362989	0.000323033	0.000757801	1	0.444444	CD4stim	eQTL	pvalue	NA	NA
chr1:154829845_155348199	ZBTB7B	chr1	154829845	155348199	rs112344141	chr1:154983036	0.9023	ASH1L-IT1	ENSG00000227773	442	0.954449	0.00852949	0.0359433	0.000320451	0.000757545	-1	0.169683	TH17	eQTL	pvalue	NA	NA
chr1:154829845_155348199	ZBTB7B	chr1	154829845	155348199	rs112344141	chr1:154983036	0.9023	CHRNB2	ENSG00000160716	444	0.954369	0.00842269	0.036133	0.000318131	0.000757533	-1	0.781532	M2	eQTL	pvalue	0.720254	5
chr1:154829845_155348199	ZBTB7B	chr1	154829845	155348199	rs112344141	chr1:154983036	0.9023	ADAR	ENSG00000160710	441	0.954916	0.00851796	0.0354928	0.000315842	0.000757415	-1	0.278912	CD4stim	eQTL	pvalue	0.907595	2
chr10:5989954_6190329	IL2RA	chr10	5989954	6190329	rs12722559	chr10:6070273	1.2494		ENSG00000238840	21	0.989907	0.00700708	0.00231275	1.56134e-05	0.000757405	-1	0.52381	NK	eQTL	pvalue	NA	NA
chr1:154829845_155348199	ZBTB7B	chr1	154829845	155348199	rs112344141	chr1:154983036	0.9023	TRIM46	ENSG00000163462	442	0.953996	0.00852544	0.0363971	0.000324508	0.000757256	1	0.30543	TFH	eQTL	pvalue	0.998652	1
chr1:154829845_155348199	ZBTB7B	chr1	154829845	155348199	rs112344141	chr1:154983036	0.9023	NA	ENSG00000216109	442	0.956053	0.00854382	0.0343398	0.000306123	0.000756951	1	0.574661	TREG_MEM	eQTL	pvalue	NA	NA
chr1:154829845_155348199	ZBTB7B	chr1	154829845	155348199	rs112344141	chr1:154983036	0.9023	ADAM15	ENSG00000143537	442	0.95559	0.00853968	0.0348031	0.000310263	0.000756792	1	0.39819	CD8naive	eQTL	pvalue	1.07719e-11	5
chr1:154829845_155348199	ZBTB7B	chr1	154829845	155348199	rs112344141	chr1:154983036	0.9023	CHRNB2	ENSG00000160716	441	0.954036	0.00851011	0.0363732	0.000323696	0.000756721	1	0.485261	CD4stim	eQTL	pvalue	0.720254	5
chr1:154829845_155348199	ZBTB7B	chr1	154829845	155348199	rs112344141	chr1:154983036	0.9023	CLK2	ENSG00000176444	440	0.955711	0.00835849	0.0348698	0.000304209	0.000756669	1	0.527273	NK	eQTL	pvalue	0.999953	1
chr10:5989954_6190329	IL2RA	chr10	5989954	6190329	rs12722559	chr10:6070273	1.2494		ENSG00000238840	21	0.989907	0.00700708	0.00231371	1.5621e-05	0.000756597	-1	0.52381	TREGnaive	eQTL	pvalue	NA	NA
chr1:154829845_155348199	ZBTB7B	chr1	154829845	155348199	rs112344141	chr1:154983036	0.9023	RNU6-1297P	ENSG00000207144	442	0.954597	0.00853081	0.0357964	0.00031914	0.000756583	1	0.558824	CD8stim	eQTL	pvalue	NA	NA
chr2:204447861_204815644	CD28	chr2	204447861	204815644	rs12614091	chr2:204632861	1.0698	MTCO1P17	ENSG00000223619	95	0.976391	0.00189704	0.020916	3.98814e-05	0.000756506	1	0.831579	NK	eQTL	pvalue	NA	NA
chr17:73033162_73583027	GRB2	chr17	73033162	73583027	rs9900529	chr17:73335776	1.0994		ENSG00000272386	97	0.982709	0.00845905	0.00800735	6.81699e-05	0.000756471	1	0.680412	CD8stim	eQTL	pvalue	NA	NA
chr1:154829845_155348199	ZBTB7B	chr1	154829845	155348199	rs112344141	chr1:154983036	0.9023	LENEP	ENSG00000163352	440	0.954427	0.00834726	0.0361542	0.000315442	0.000756414	1	0.663636	NK	eQTL	pvalue	0.0322826	10
chr1:154829845_155348199	ZBTB7B	chr1	154829845	155348199	rs112344141	chr1:154983036	0.9023	ASH1L-AS1	ENSG00000235919	442	0.955514	0.008539	0.0348796	0.000310947	0.00075641	-1	0.357466	THSTAR	eQTL	pvalue	NA	NA
chr19:10258259_10897760	TYK2	chr19	10258259	10897760	rs34536443	chr19:10463118	1.3037	ZNF699	ENSG00000196110	164	0.973479	0.00638655	0.0192524	0.00012555	0.000756309	-1	0.658537	THSTAR	eQTL	pvalue	1.56586e-07	5
chr1:154829845_155348199	ZBTB7B	chr1	154829845	155348199	rs112344141	chr1:154983036	0.9023	DPM3	ENSG00000179085	442	0.953696	0.00852276	0.0366974	0.000327192	0.000756238	1	0.859729	CD8stim	eQTL	pvalue	0.23347	8
chr1:154829845_155348199	ZBTB7B	chr1	154829845	155348199	rs112344141	chr1:154983036	0.9023	TRIM46	ENSG00000163462	442	0.954232	0.00852755	0.0361614	0.000322402	0.000756209	1	0.595023	TH2	eQTL	pvalue	0.998652	1
chr13:50638834_51060809	KCNRG	chr13	50638834	51060809	rs9591325	chr13:50811220	1.2366	OGFOD1P1	ENSG00000231665	179	0.973448	0.00770428	0.0179506	0.000141313	0.000756201	-1	0.452514	TH17	eQTL	pvalue	NA	NA
chr17:37869878_38507250	NR1D1	chr17	37869878	38507250	rs883871	chr17:38252660	0.9009	NA	ENSG00000252278	13	0.988907	0.00894247	0.0013826	1.17466e-05	0.000755952	1	1	NK	eQTL	pvalue	NA	NA
chr1:154829845_155348199	ZBTB7B	chr1	154829845	155348199	rs112344141	chr1:154983036	0.9023	RUSC1	ENSG00000160753	444	0.953811	0.00841777	0.0366924	0.000323069	0.000755909	1	0.596847	M2	eQTL	pvalue	0.949429	2
chr1:154829845_155348199	ZBTB7B	chr1	154829845	155348199	rs112344141	chr1:154983036	0.9023	SCAMP3	ENSG00000116521	442	0.954954	0.008534	0.0354399	0.000315955	0.0007559	-1	0.68552	CD4naive	eQTL	pvalue	0.0128944	4
chr1:154829845_155348199	ZBTB7B	chr1	154829845	155348199	rs112344141	chr1:154983036	0.9023	HAX1	ENSG00000143575	384	0.955971	0.00794845	0.0350343	0.000290538	0.000755476	1	0.541667	TH17	eQTL	pvalue	1.10582e-05	8
chr1:154829845_155348199	ZBTB7B	chr1	154829845	155348199	rs112344141	chr1:154983036	0.9023	HCN3	ENSG00000143630	441	0.95428	0.00851229	0.0361309	0.000321536	0.000755453	1	0.521542	CD4stim	eQTL	pvalue	0.0150934	4
chr17:37471330_38219005	IKZF3	chr17	37471330	38219005	rs9909593	chr17:37970149	0.9311		ENSG00000234477	333	0.964849	0.00993111	0.0242163	0.000248501	0.000755346	0	0	CD4stim	eQTL	pvalue	NA	NA
chr1:65155172_65679037	JAK1	chr1	65155172	65679037	rs72922276	chr1:65429319	1.1413		ENSG00000177452	125	0.979216	0.00849923	0.0114309	9.84603e-05	0.000755182	1	0.336	M2	eQTL	pvalue	NA	NA
chr1:154829845_155348199	ZBTB7B	chr1	154829845	155348199	rs112344141	chr1:154983036	0.9023	NA	ENSG00000238805	440	0.954483	0.00834775	0.0360997	0.000314967	0.000755018	1	0.445455	NK	eQTL	pvalue	NA	NA
chr1:154829845_155348199	ZBTB7B	chr1	154829845	155348199	rs112344141	chr1:154983036	0.9023	SYT11	ENSG00000132718	442	0.955068	0.00853502	0.0353269	0.000314946	0.000754857	-1	0.364253	THSTAR	eQTL	pvalue	0.80174	2
chr1:154829845_155348199	ZBTB7B	chr1	154829845	155348199	rs112344141	chr1:154983036	0.9023	KRTCAP2	ENSG00000163463	442	0.955527	0.00852422	0.0348837	0.000310441	0.000754526	-1	0.459276	TH1	eQTL	pvalue	0.0299705	8
chr1:154829845_155348199	ZBTB7B	chr1	154829845	155348199	rs112344141	chr1:154983036	0.9023	EFNA4	ENSG00000243364	441	0.953717	0.00835673	0.03685	0.000322135	0.000754362	1	0.578231	Bnaive	eQTL	pvalue	0.000252891	8
chr1:154829845_155348199	ZBTB7B	chr1	154829845	155348199	rs112344141	chr1:154983036	0.9023		ENSG00000271380	442	0.956466	0.00854751	0.0339299	0.000302462	0.000754248	1	0.309955	TH2	eQTL	pvalue	NA	NA
chr1:154829845_155348199	ZBTB7B	chr1	154829845	155348199	rs112344141	chr1:154983036	0.9023	RNU7-57P	ENSG00000238365	428	0.954191	0.00839301	0.0363435	0.000318921	0.000754066	-1	0.179907	TH1	eQTL	pvalue	NA	NA
chr1:154829845_155348199	ZBTB7B	chr1	154829845	155348199	rs112344141	chr1:154983036	0.9023	SNORA80E	ENSG00000207475	374	0.955023	0.00787136	0.0360548	0.000296412	0.000753991	1	0.483957	TREGnaive	eQTL	pvalue	NA	NA
chr1:154829845_155348199	ZBTB7B	chr1	154829845	155348199	rs112344141	chr1:154983036	0.9023	NA	ENSG00000252817	368	0.958824	0.00781714	0.032342	0.000262926	0.000753694	-1	0.480978	TREG_MEM	eQTL	pvalue	NA	NA
chr1:154829845_155348199	ZBTB7B	chr1	154829845	155348199	rs112344141	chr1:154983036	0.9023	RXFP4	ENSG00000173080	354	0.955389	0.00732903	0.036251	0.000277337	0.000753501	1	0.833333	TH17	eQTL	pvalue	0.00549582	9
chr1:154829845_155348199	ZBTB7B	chr1	154829845	155348199	rs112344141	chr1:154983036	0.9023	RNU6-239P	ENSG00000212292	408	0.956949	0.00822379	0.0337845	0.000289583	0.000753495	-1	0.237745	CD4stim	eQTL	pvalue	NA	NA
chr1:154829845_155348199	ZBTB7B	chr1	154829845	155348199	rs112344141	chr1:154983036	0.9023	SLC50A1	ENSG00000169241	442	0.955134	0.0085356	0.035263	0.000314376	0.000753481	-1	0.359729	CD4naive	eQTL	pvalue	0.13023	6
chr1:154829845_155348199	ZBTB7B	chr1	154829845	155348199	rs112344141	chr1:154983036	0.9023	HAX1	ENSG00000143575	382	0.959164	0.00779207	0.0320308	0.000259459	0.000753455	1	0.52356	NK	eQTL	pvalue	1.10582e-05	8
chr1:154829845_155348199	ZBTB7B	chr1	154829845	155348199	rs112344141	chr1:154983036	0.9023	DPM3	ENSG00000179085	442	0.955595	0.00853972	0.0348021	0.000310257	0.000753367	-1	0.60181	CD4naive	eQTL	pvalue	0.23347	8
chr1:154829845_155348199	ZBTB7B	chr1	154829845	155348199	rs112344141	chr1:154983036	0.9023		ENSG00000271267	442	0.95529	0.008537	0.0351068	0.00031298	0.000753363	-1	0.588235	CD4naive	eQTL	pvalue	NA	NA
chr1:154829845_155348199	ZBTB7B	chr1	154829845	155348199	rs112344141	chr1:154983036	0.9023	DCST2	ENSG00000163354	440	0.954305	0.00834619	0.0362792	0.000316539	0.000753178	1	0.434091	NK	eQTL	pvalue	1.45882e-09	5
chr1:154829845_155348199	ZBTB7B	chr1	154829845	155348199	rs112344141	chr1:154983036	0.9023	ASH1L-AS1	ENSG00000235919	444	0.953737	0.00841712	0.0367686	0.000323744	0.000753172	-1	0.184685	M2	eQTL	pvalue	NA	NA
chr1:154829845_155348199	ZBTB7B	chr1	154829845	155348199	rs112344141	chr1:154983036	0.9023	RUSC1	ENSG00000160753	441	0.955229	0.00852076	0.0351837	0.000313089	0.00075316	1	0.807256	CD4stim	eQTL	pvalue	0.949429	2
chr17:73033162_73583027	GRB2	chr17	73033162	73583027	rs9900529	chr17:73335776	1.0994		ENSG00000272386	97	0.981235	0.00844637	0.00948474	8.08907e-05	0.000752976	1	0.474227	M2	eQTL	pvalue	NA	NA
chr1:154829845_155348199	ZBTB7B	chr1	154829845	155348199	rs112344141	chr1:154983036	0.9023	KHDC4	ENSG00000132680	363	0.956171	0.00761418	0.0351828	0.000279415	0.000752969	1	0.404959	TH17	eQTL	pvalue	NA	2
chr1:65155172_65679037	JAK1	chr1	65155172	65679037	rs72922276	chr1:65429319	1.1413		ENSG00000177452	121	0.979398	0.00827625	0.0114762	9.62248e-05	0.000752957	1	0.289256	Bnaive	eQTL	pvalue	NA	NA
chr1:154829845_155348199	ZBTB7B	chr1	154829845	155348199	rs112344141	chr1:154983036	0.9023	UBE2Q1	ENSG00000160714	441	0.955453	0.00852275	0.0349605	0.000311099	0.000752891	-1	0.258503	CD4stim	eQTL	pvalue	0.969363	1
chr1:154829845_155348199	ZBTB7B	chr1	154829845	155348199	rs112344141	chr1:154983036	0.9023	HCN3	ENSG00000143630	442	0.955007	0.00853447	0.0353903	0.000315515	0.000752845	1	0.436652	CD4naive	eQTL	pvalue	0.0150934	4
chr1:154829845_155348199	ZBTB7B	chr1	154829845	155348199	rs112344141	chr1:154983036	0.9023	NA	ENSG00000216109	442	0.955215	0.00853633	0.0351822	0.000313655	0.000752574	-1	0.624434	TFH	eQTL	pvalue	NA	NA
chr1:154829845_155348199	ZBTB7B	chr1	154829845	155348199	rs112344141	chr1:154983036	0.9023	PMVK	ENSG00000163344	441	0.954208	0.00836104	0.0363604	0.000317847	0.000752539	1	0.539683	Bnaive	eQTL	pvalue	0.000305455	8
chr1:154829845_155348199	ZBTB7B	chr1	154829845	155348199	rs112344141	chr1:154983036	0.9023	ASH1L-AS1	ENSG00000235919	442	0.955282	0.00853693	0.0351158	0.000313062	0.000752435	-1	0.660633	TH17	eQTL	pvalue	NA	NA
chr1:154829845_155348199	ZBTB7B	chr1	154829845	155348199	rs112344141	chr1:154983036	0.9023	NA	ENSG00000216109	444	0.953555	0.00841551	0.0369519	0.000325363	0.00075236	-1	0.351351	M2	eQTL	pvalue	NA	NA
chr1:154829845_155348199	ZBTB7B	chr1	154829845	155348199	rs112344141	chr1:154983036	0.9023	MTX1	ENSG00000173171	441	0.953082	0.00835117	0.0374867	0.000327716	0.000752343	1	0.328798	monocytes	eQTL	pvalue	0.198221	4
chr1:154829845_155348199	ZBTB7B	chr1	154829845	155348199	rs112344141	chr1:154983036	0.9023	NA	ENSG00000251780	440	0.953676	0.00834069	0.0369088	0.000322046	0.0007522	1	0.386364	NK	eQTL	pvalue	NA	NA
chr1:154829845_155348199	ZBTB7B	chr1	154829845	155348199	rs112344141	chr1:154983036	0.9023	RNU7-57P	ENSG00000238365	426	0.954877	0.00822935	0.035833	0.000308065	0.00075218	1	0.239437	Bnaive	eQTL	pvalue	NA	NA
chr1:154829845_155348199	ZBTB7B	chr1	154829845	155348199	rs112344141	chr1:154983036	0.9023	DPM3	ENSG00000179085	441	0.955667	0.00852466	0.0347469	0.000309194	0.000752074	1	0.718821	CD4stim	eQTL	pvalue	0.23347	8
chr11:118462188_118773904	CXCR5	chr11	118462188	118773904	rs12365699	chr11:118743286	1.1546		ENSG00000270403	68	0.983593	0.00957614	0.00602051	5.7863e-05	0.000751995	-1	0.544118	CD8naive	eQTL	pvalue	NA	NA
chr1:154829845_155348199	ZBTB7B	chr1	154829845	155348199	rs112344141	chr1:154983036	0.9023	ASH1L	ENSG00000116539	442	0.954019	0.00852564	0.0363794	0.000324354	0.00075197	-1	0.402715	TH2	eQTL	pvalue	1	1
chr1:154829845_155348199	ZBTB7B	chr1	154829845	155348199	rs112344141	chr1:154983036	0.9023	GON4L	ENSG00000116580	442	0.954739	0.00853208	0.0356596	0.000317922	0.000751686	1	0.432127	TH2	eQTL	pvalue	0.999999	2
chr1:154829845_155348199	ZBTB7B	chr1	154829845	155348199	rs112344141	chr1:154983036	0.9023	PBXIP1	ENSG00000163346	441	0.953947	0.00850932	0.0364671	0.000324539	0.000751644	1	0.854875	CD4stim	eQTL	pvalue	5.79844e-07	6
chr1:154829845_155348199	ZBTB7B	chr1	154829845	155348199	rs112344141	chr1:154983036	0.9023	PSMD8P1	ENSG00000228264	442	0.95486	0.00853316	0.0355379	0.000316835	0.000751631	1	0.373303	TFH	eQTL	pvalue	NA	NA
chr1:154829845_155348199	ZBTB7B	chr1	154829845	155348199	rs112344141	chr1:154983036	0.9023	EFNA1	ENSG00000169242	442	0.955202	0.00853622	0.0351965	0.000313784	0.000751544	-1	0.228507	CD4naive	eQTL	pvalue	0.872063	4
chr1:154829845_155348199	ZBTB7B	chr1	154829845	155348199	rs112344141	chr1:154983036	0.9023		ENSG00000271380	441	0.954829	0.00851718	0.0355858	0.000316678	0.000751474	1	0.451247	CD4stim	eQTL	pvalue	NA	NA
chr1:154829845_155348199	ZBTB7B	chr1	154829845	155348199	rs112344141	chr1:154983036	0.9023	NA	ENSG00000251780	441	0.954908	0.00851789	0.0355065	0.00031597	0.000751426	1	0.424036	CD4stim	eQTL	pvalue	NA	NA
chr1:154829845_155348199	ZBTB7B	chr1	154829845	155348199	rs112344141	chr1:154983036	0.9023	ADAM15	ENSG00000143537	442	0.954977	0.00853421	0.0354213	0.000315793	0.000751418	1	0.728507	THSTAR	eQTL	pvalue	1.07719e-11	5
chr7:26663520_27203139	HOXA1	chr7	26663520	27203139	rs10951154	chr7:27135314	0.9187		ENSG00000239622	90	0.981024	0.00724667	0.0108982	7.97519e-05	0.000751267	-1	0.466667	THSTAR	eQTL	pvalue	NA	NA
chr1:154829845_155348199	ZBTB7B	chr1	154829845	155348199	rs112344141	chr1:154983036	0.9023	RXFP4	ENSG00000173080	354	0.954522	0.00732238	0.0371202	0.000284007	0.000751098	1	0.347458	CD8stim	eQTL	pvalue	0.00549582	9
chr1:154829845_155348199	ZBTB7B	chr1	154829845	155348199	rs112344141	chr1:154983036	0.9023	TDRD10	ENSG00000163239	442	0.955755	0.00854116	0.0346438	0.000308846	0.000750852	1	0.798643	CD4naive	eQTL	pvalue	2.45422e-06	6
chr1:154829845_155348199	ZBTB7B	chr1	154829845	155348199	rs112344141	chr1:154983036	0.9023		ENSG00000223503	440	0.954647	0.00834918	0.0359399	0.000313574	0.000750491	1	0.359091	NK	eQTL	pvalue	NA	NA
chr1:154829845_155348199	ZBTB7B	chr1	154829845	155348199	rs112344141	chr1:154983036	0.9023	TRIM46	ENSG00000163462	442	0.954906	0.00853357	0.035494	0.000316443	0.000750486	1	0.427602	THSTAR	eQTL	pvalue	0.998652	1
chr1:154829845_155348199	ZBTB7B	chr1	154829845	155348199	rs112344141	chr1:154983036	0.9023	MTX1	ENSG00000173171	442	0.954365	0.00852874	0.0360344	0.000321273	0.000750483	-1	0.262443	CD4naive	eQTL	pvalue	0.198221	4
chr1:154829845_155348199	ZBTB7B	chr1	154829845	155348199	rs112344141	chr1:154983036	0.9023	DAP3	ENSG00000132676	441	0.954826	0.00851716	0.0355897	0.000316714	0.000750468	1	0.206349	CD4stim	eQTL	pvalue	1.90763e-05	7
chr3:159485268_159713078	IL12A	chr3	159485268	159713078	rs1014486	chr3:159691112	1.1108		ENSG00000271778	30	0.987311	0.00907267	0.00284076	2.53541e-05	0.000750336	1	0.466667	NK	eQTL	pvalue	NA	NA
chr1:154829845_155348199	ZBTB7B	chr1	154829845	155348199	rs112344141	chr1:154983036	0.9023	MSTO1	ENSG00000125459	442	0.95434	0.00852852	0.0360594	0.000321496	0.000750244	1	0.466063	TREG_MEM	eQTL	pvalue	0.0418045	7
chr1:154829845_155348199	ZBTB7B	chr1	154829845	155348199	rs112344141	chr1:154983036	0.9023	LENEP	ENSG00000163352	442	0.954293	0.00852809	0.0361069	0.000321921	0.000750243	-1	0.395928	TH17	eQTL	pvalue	0.0322826	10
chr13:99570862_100512004	UBAC2	chr13	99570862	100512004	rs77654077	chr13:100026952	1.7768	GGACT	ENSG00000134864	430	0.956378	0.00871384	0.0338498	0.000307665	0.000750196	-1	0.393023	Bnaive	eQTL	pvalue	NA	10
chr1:154829845_155348199	ZBTB7B	chr1	154829845	155348199	rs112344141	chr1:154983036	0.9023	TRIM46	ENSG00000163462	442	0.955016	0.00853455	0.0353843	0.000315463	0.000750179	1	0.570136	CD4naive	eQTL	pvalue	0.998652	1
chr1:154829845_155348199	ZBTB7B	chr1	154829845	155348199	rs112344141	chr1:154983036	0.9023	MSTO2P	ENSG00000203761	440	0.955561	0.00835718	0.0350264	0.000305585	0.000749986	1	0.306818	NK	eQTL	pvalue	NA	NA
chr1:154829845_155348199	ZBTB7B	chr1	154829845	155348199	rs112344141	chr1:154983036	0.9023	SNORA80E	ENSG00000207475	374	0.955866	0.0078783	0.0352168	0.000289509	0.000749819	-1	0.286096	TH2	eQTL	pvalue	NA	NA
chr1:154829845_155348199	ZBTB7B	chr1	154829845	155348199	rs112344141	chr1:154983036	0.9023	PKLR	ENSG00000143627	441	0.954739	0.00836569	0.0358323	0.000313223	0.000749609	1	0.512472	monocytes	eQTL	pvalue	1.0002e-05	6
chr17:73033162_73583027	GRB2	chr17	73033162	73583027	rs9900529	chr17:73335776	1.0994	SNORD1B	ENSG00000199961	78	0.983676	0.00808852	0.00742522	6.03061e-05	0.000749568	-1	0.384615	TFH	eQTL	pvalue	NA	NA
chr1:154829845_155348199	ZBTB7B	chr1	154829845	155348199	rs112344141	chr1:154983036	0.9023	ASH1L	ENSG00000116539	441	0.954499	0.00836358	0.0360724	0.000315327	0.000749546	-1	0.306122	monocytes	eQTL	pvalue	1	1
chr1:154829845_155348199	ZBTB7B	chr1	154829845	155348199	rs112344141	chr1:154983036	0.9023	NA	ENSG00000251780	442	0.954052	0.00852594	0.0363485	0.000324081	0.00074952	1	0.785068	CD4naive	eQTL	pvalue	NA	NA
chr1:154829845_155348199	ZBTB7B	chr1	154829845	155348199	rs112344141	chr1:154983036	0.9023	NA	ENSG00000207720	442	0.955468	0.00852369	0.0349482	0.000311022	0.00074949	1	0.561086	TH1	eQTL	pvalue	NA	NA
chr12:123192738_124002762	PITPNM2	chr12	123192738	124002762	rs7975763	chr12:123604053	0.886	RNU7-170P	ENSG00000239082	301	0.962983	0.00740081	0.0286474	0.000219414	0.00074945	1	0.335548	CD8stim	eQTL	pvalue	NA	NA
chr1:154829845_155348199	ZBTB7B	chr1	154829845	155348199	rs112344141	chr1:154983036	0.9023	ADAM15	ENSG00000143537	440	0.955297	0.00835487	0.0352906	0.000307897	0.000749432	1	0.425	NK	eQTL	pvalue	1.07719e-11	5
chr1:154829845_155348199	ZBTB7B	chr1	154829845	155348199	rs112344141	chr1:154983036	0.9023	DCST1-AS1	ENSG00000232093	442	0.95575	0.00854112	0.0346502	0.000308904	0.000749333	-1	0.59276	TREGnaive	eQTL	pvalue	NA	NA
chr1:154829845_155348199	ZBTB7B	chr1	154829845	155348199	rs112344141	chr1:154983036	0.9023	ATP8B2	ENSG00000143515	425	0.95446	0.00836443	0.0361109	0.00031571	0.000749255	-1	0.284706	TH2	eQTL	pvalue	0.999565	2
chr1:154829845_155348199	ZBTB7B	chr1	154829845	155348199	rs112344141	chr1:154983036	0.9023	MIR4258	ENSG00000264349	442	0.955316	0.00853724	0.0350845	0.000312785	0.000749253	1	0.570136	CD8stim	eQTL	pvalue	NA	NA
chr1:154829845_155348199	ZBTB7B	chr1	154829845	155348199	rs112344141	chr1:154983036	0.9023	PKLR	ENSG00000143627	441	0.955421	0.00852246	0.0349963	0.000311422	0.000749251	-1	0.528345	CD4stim	eQTL	pvalue	1.0002e-05	6
chr17:73033162_73583027	GRB2	chr17	73033162	73583027	rs9900529	chr17:73335776	1.0994	CYGB	ENSG00000161544	97	0.982302	0.00845555	0.00842185	7.17452e-05	0.000749226	1	0.298969	CD4naive	eQTL	pvalue	0.234617	5
chr1:154829845_155348199	ZBTB7B	chr1	154829845	155348199	rs112344141	chr1:154983036	0.9023		ENSG00000223503	442	0.955306	0.00853715	0.0350944	0.000312874	0.000749194	1	0.19457	CD8stim	eQTL	pvalue	NA	NA
chr1:154829845_155348199	ZBTB7B	chr1	154829845	155348199	rs112344141	chr1:154983036	0.9023		ENSG00000232519	442	0.954868	0.00853323	0.035533	0.000316794	0.000748963	1	0.472851	THSTAR	eQTL	pvalue	NA	NA
chr1:154829845_155348199	ZBTB7B	chr1	154829845	155348199	rs112344141	chr1:154983036	0.9023	HAX1	ENSG00000143575	383	0.9588	0.00795621	0.0322279	0.000266681	0.000748923	-1	0.326371	CD4stim	eQTL	pvalue	1.10582e-05	8
chr1:32347320_33034616	LCK	chr1	32347320	33034616	rs79979643	chr1:32738415	0.8736	NA	ENSG00000221225	140	0.978583	0.0090478	0.0115144	0.000105711	0.000748914	0	0	M2	eQTL	pvalue	NA	NA
chr1:32347320_33034616	LCK	chr1	32347320	33034616	rs79979643	chr1:32738415	0.8736	NA	ENSG00000221225	140	0.978583	0.0090478	0.0115144	0.000105711	0.000748914	0	0	NK	eQTL	pvalue	NA	NA
chr1:154829845_155348199	ZBTB7B	chr1	154829845	155348199	rs112344141	chr1:154983036	0.9023	RUSC1-AS1	ENSG00000225855	442	0.955996	0.0085284	0.0344203	0.000306314	0.000748884	1	0.527149	TH1	eQTL	pvalue	NA	NA
chr1:154829845_155348199	ZBTB7B	chr1	154829845	155348199	rs112344141	chr1:154983036	0.9023	CHRNB2	ENSG00000160716	441	0.954259	0.00836148	0.0363135	0.00031744	0.000748819	-1	0.53288	Bnaive	eQTL	pvalue	0.720254	5
chr1:154829845_155348199	ZBTB7B	chr1	154829845	155348199	rs112344141	chr1:154983036	0.9023	UBE2Q1	ENSG00000160714	442	0.955425	0.00853821	0.0349764	0.00031182	0.000748539	-1	0.334842	TH17	eQTL	pvalue	0.969363	1
chr1:154829845_155348199	ZBTB7B	chr1	154829845	155348199	rs112344141	chr1:154983036	0.9023	MTX1	ENSG00000173171	442	0.954485	0.00852981	0.0359163	0.000320219	0.000748513	1	0.513575	CD8stim	eQTL	pvalue	0.198221	4
chr1:154829845_155348199	ZBTB7B	chr1	154829845	155348199	rs112344141	chr1:154983036	0.9023	TRIM46	ENSG00000163462	441	0.955857	0.00852635	0.034561	0.00030754	0.000748476	1	0.385488	CD4stim	eQTL	pvalue	0.998652	1
chr1:154829845_155348199	ZBTB7B	chr1	154829845	155348199	rs112344141	chr1:154983036	0.9023	KHDC4	ENSG00000132680	361	0.955978	0.00743032	0.0355679	0.000275702	0.000748405	1	0.121884	NK	eQTL	pvalue	NA	2
chr1:154829845_155348199	ZBTB7B	chr1	154829845	155348199	rs112344141	chr1:154983036	0.9023	EFNA3	ENSG00000143590	441	0.955607	0.00837329	0.0349659	0.000305633	0.000748374	1	0.560091	monocytes	eQTL	pvalue	0.180564	5
chr1:154829845_155348199	ZBTB7B	chr1	154829845	155348199	rs112344141	chr1:154983036	0.9023	RNU6-106P	ENSG00000207134	440	0.95467	0.00834939	0.0359186	0.000313389	0.000748318	-1	0.202273	NK	eQTL	pvalue	NA	NA
chr1:154829845_155348199	ZBTB7B	chr1	154829845	155348199	rs112344141	chr1:154983036	0.9023	ADAR	ENSG00000160710	442	0.954878	0.00853332	0.0355235	0.00031671	0.00074829	-1	0.513575	THSTAR	eQTL	pvalue	0.907595	2
chr1:154829845_155348199	ZBTB7B	chr1	154829845	155348199	rs112344141	chr1:154983036	0.9023	DCST2	ENSG00000163354	444	0.954263	0.00842176	0.036248	0.000319155	0.000748279	1	0.522523	M2	eQTL	pvalue	1.45882e-09	5
chr12:123192738_124002762	PITPNM2	chr12	123192738	124002762	rs7975763	chr12:123604053	0.886	RNU7-170P	ENSG00000239082	301	0.965291	0.00741855	0.026341	0.00020169	0.000748175	1	0.335548	CD8naive	eQTL	pvalue	NA	NA
chr1:154829845_155348199	ZBTB7B	chr1	154829845	155348199	rs112344141	chr1:154983036	0.9023	DAP3P1	ENSG00000225082	444	0.953846	0.00841808	0.0366646	0.000322832	0.000748136	-1	0.531532	M2	eQTL	pvalue	NA	NA
chr1:154829845_155348199	ZBTB7B	chr1	154829845	155348199	rs112344141	chr1:154983036	0.9023	NA	ENSG00000252817	368	0.960752	0.00783285	0.03042	0.000247261	0.000748105	1	0.603261	CD4naive	eQTL	pvalue	NA	NA
chr17:57475896_58223430	VMP1	chr17	57475896	58223430	rs2150879	chr17:57859210	1.1091	NA	ENSG00000266051	56	0.987665	0.00626315	0.00529068	3.28021e-05	0.000748047	1	0.857143	TH1	eQTL	pvalue	NA	NA
chr1:32347320_33034616	LCK	chr1	32347320	33034616	rs79979643	chr1:32738415	0.8736	NA	ENSG00000221225	139	0.978682	0.00903585	0.01143	0.000104781	0.000747865	0	0	Bnaive	eQTL	pvalue	NA	NA
chr1:32347320_33034616	LCK	chr1	32347320	33034616	rs79979643	chr1:32738415	0.8736	NA	ENSG00000221225	139	0.978682	0.00903585	0.01143	0.000104781	0.000747865	0	0	monocytes	eQTL	pvalue	NA	NA
chr1:154829845_155348199	ZBTB7B	chr1	154829845	155348199	rs112344141	chr1:154983036	0.9023	HMGN2P18	ENSG00000223452	442	0.955093	0.00852035	0.0353246	0.000314381	0.000747765	1	0.81448	TH1	eQTL	pvalue	NA	NA
chr1:154829845_155348199	ZBTB7B	chr1	154829845	155348199	rs112344141	chr1:154983036	0.9023	ZBTB7B	ENSG00000160685	441	0.954703	0.00836537	0.0358702	0.000313557	0.000747713	1	0.46712	monocytes	eQTL	pvalue	0.837393	3
chr1:154829845_155348199	ZBTB7B	chr1	154829845	155348199	rs112344141	chr1:154983036	0.9023	IL6R-AS1	ENSG00000228013	442	0.954055	0.00852597	0.0363469	0.000324068	0.000747708	-1	0.253394	THSTAR	eQTL	pvalue	NA	NA
chr1:154829845_155348199	ZBTB7B	chr1	154829845	155348199	rs112344141	chr1:154983036	0.9023	KRTCAP2	ENSG00000163463	442	0.955911	0.00854255	0.0344912	0.000307485	0.000747534	1	0.495475	TH17	eQTL	pvalue	0.0299705	8
chr1:154829845_155348199	ZBTB7B	chr1	154829845	155348199	rs112344141	chr1:154983036	0.9023	ADAR	ENSG00000160710	441	0.955635	0.00837354	0.0349383	0.000305391	0.000747363	1	0.675737	Bnaive	eQTL	pvalue	0.907595	2
chr4:47709959_48262356	TXK	chr4	47709959	48262356	rs6837324	chr4:48127262	0.9173		ENSG00000237961	43	0.985633	0.00954208	0.00403948	3.83598e-05	0.000747108	1	0.767442	Bnaive	eQTL	pvalue	NA	NA
chr1:154829845_155348199	ZBTB7B	chr1	154829845	155348199	rs112344141	chr1:154983036	0.9023	ASH1L-IT1	ENSG00000227773	442	0.955581	0.00853961	0.0348214	0.000310437	0.000747062	-1	0.434389	TREG_MEM	eQTL	pvalue	NA	NA
chr1:32347320_33034616	LCK	chr1	32347320	33034616	rs79979643	chr1:32738415	0.8736	NA	ENSG00000221225	138	0.97878	0.0090239	0.0113455	0.000103854	0.000746815	0	0	CD4naive	eQTL	pvalue	NA	NA
chr1:32347320_33034616	LCK	chr1	32347320	33034616	rs79979643	chr1:32738415	0.8736	NA	ENSG00000221225	138	0.97878	0.0090239	0.0113455	0.000103854	0.000746815	0	0	CD8naive	eQTL	pvalue	NA	NA
chr1:32347320_33034616	LCK	chr1	32347320	33034616	rs79979643	chr1:32738415	0.8736	NA	ENSG00000221225	138	0.97878	0.0090239	0.0113455	0.000103854	0.000746815	0	0	TH17	eQTL	pvalue	NA	NA
chr1:32347320_33034616	LCK	chr1	32347320	33034616	rs79979643	chr1:32738415	0.8736	NA	ENSG00000221225	138	0.97878	0.0090239	0.0113455	0.000103854	0.000746815	0	0	TH2	eQTL	pvalue	NA	NA
chr1:32347320_33034616	LCK	chr1	32347320	33034616	rs79979643	chr1:32738415	0.8736	NA	ENSG00000221225	138	0.97878	0.0090239	0.0113455	0.000103854	0.000746815	0	0	TREGnaive	eQTL	pvalue	NA	NA
chr1:32347320_33034616	LCK	chr1	32347320	33034616	rs79979643	chr1:32738415	0.8736	NA	ENSG00000221225	138	0.97878	0.0090239	0.0113455	0.000103854	0.000746815	0	0	CD4stim	eQTL	pvalue	NA	NA
chr1:32347320_33034616	LCK	chr1	32347320	33034616	rs79979643	chr1:32738415	0.8736	NA	ENSG00000221225	138	0.97878	0.0090239	0.0113455	0.000103854	0.000746815	0	0	TFH	eQTL	pvalue	NA	NA
chr1:32347320_33034616	LCK	chr1	32347320	33034616	rs79979643	chr1:32738415	0.8736	NA	ENSG00000221225	138	0.97878	0.0090239	0.0113455	0.000103854	0.000746815	0	0	TREG_MEM	eQTL	pvalue	NA	NA
chr1:154829845_155348199	ZBTB7B	chr1	154829845	155348199	rs112344141	chr1:154983036	0.9023	EFNA3	ENSG00000143590	442	0.955286	0.00853697	0.0351172	0.00031308	0.000746741	-1	0.445701	TREG_MEM	eQTL	pvalue	0.180564	5
chr1:154829845_155348199	ZBTB7B	chr1	154829845	155348199	rs112344141	chr1:154983036	0.9023	AQP10	ENSG00000143595	424	0.954293	0.00819666	0.036451	0.000312339	0.000746676	-1	0.59434	monocytes	eQTL	pvalue	0.0152783	7
chr1:154829845_155348199	ZBTB7B	chr1	154829845	155348199	rs112344141	chr1:154983036	0.9023	ATP8B2	ENSG00000143515	425	0.955718	0.00837545	0.0348556	0.000304712	0.00074663	1	0.607059	TH17	eQTL	pvalue	0.999565	2
chr1:154829845_155348199	ZBTB7B	chr1	154829845	155348199	rs112344141	chr1:154983036	0.9023	ASH1L-AS1	ENSG00000235919	442	0.95622	0.00854531	0.0341836	0.000304737	0.000746599	1	0.205882	CD8naive	eQTL	pvalue	NA	NA
chr1:154829845_155348199	ZBTB7B	chr1	154829845	155348199	rs112344141	chr1:154983036	0.9023		ENSG00000271380	442	0.956349	0.00854647	0.0340542	0.000303581	0.000746581	1	0.556561	CD8naive	eQTL	pvalue	NA	NA
chr17:73033162_73583027	GRB2	chr17	73033162	73583027	rs9900529	chr17:73335776	1.0994		ENSG00000267543	93	0.980952	0.00815501	0.0100638	8.29171e-05	0.000746533	-1	0.612903	Bnaive	eQTL	pvalue	NA	NA
chr11:118447156_118807735	CXCR5	chr11	118447156	118807735	rs6589706	chr11:118747813	1.088		ENSG00000270403	90	0.982088	0.0103068	0.00678801	7.04918e-05	0.000746515	0	0	monocytes	eQTL	pvalue	NA	NA
chr11:118447156_118807735	CXCR5	chr11	118447156	118807735	rs6589706	chr11:118747813	1.088		ENSG00000270403	90	0.982088	0.0103068	0.00678801	7.04918e-05	0.000746515	0	0	TH17	eQTL	pvalue	NA	NA
chr11:118447156_118807735	CXCR5	chr11	118447156	118807735	rs6589706	chr11:118747813	1.088		ENSG00000270403	90	0.982088	0.0103068	0.00678801	7.04918e-05	0.000746515	0	0	THSTAR	eQTL	pvalue	NA	NA
chr11:118447156_118807735	CXCR5	chr11	118447156	118807735	rs6589706	chr11:118747813	1.088		ENSG00000270403	90	0.982088	0.0103068	0.00678801	7.04918e-05	0.000746515	0	0	TH2	eQTL	pvalue	NA	NA
chr11:118447156_118807735	CXCR5	chr11	118447156	118807735	rs6589706	chr11:118747813	1.088		ENSG00000270403	90	0.982088	0.0103068	0.00678801	7.04918e-05	0.000746515	0	0	CD8stim	eQTL	pvalue	NA	NA
chr11:118447156_118807735	CXCR5	chr11	118447156	118807735	rs6589706	chr11:118747813	1.088		ENSG00000270403	90	0.982088	0.0103068	0.00678801	7.04918e-05	0.000746515	0	0	M2	eQTL	pvalue	NA	NA
chr11:118447156_118807735	CXCR5	chr11	118447156	118807735	rs6589706	chr11:118747813	1.088		ENSG00000270403	90	0.982088	0.0103068	0.00678801	7.04918e-05	0.000746515	0	0	NK	eQTL	pvalue	NA	NA
chr11:118447156_118807735	CXCR5	chr11	118447156	118807735	rs6589706	chr11:118747813	1.088		ENSG00000270403	90	0.982088	0.0103068	0.00678801	7.04918e-05	0.000746515	0	0	TFH	eQTL	pvalue	NA	NA
chr1:154829845_155348199	ZBTB7B	chr1	154829845	155348199	rs112344141	chr1:154983036	0.9023	SLC50A1	ENSG00000169241	441	0.955562	0.00852372	0.034858	0.000310191	0.000746486	-1	0.489796	CD4stim	eQTL	pvalue	0.13023	6
chr13:50638834_51060809	KCNRG	chr13	50638834	51060809	rs9591325	chr13:50811220	1.2366	COX7CP1	ENSG00000235957	143	0.978793	0.00507388	0.015308	7.86077e-05	0.000746084	1	0.706294	Bnaive	eQTL	pvalue	NA	NA
chr1:154829845_155348199	ZBTB7B	chr1	154829845	155348199	rs112344141	chr1:154983036	0.9023	AQP10	ENSG00000143595	424	0.957162	0.00837237	0.0334284	0.000291655	0.000746077	-1	0.339623	CD4stim	eQTL	pvalue	0.0152783	7
chr3:159485268_159713078	IL12A	chr3	159485268	159713078	rs1014486	chr3:159691112	1.1108		ENSG00000271778	30	0.98782	0.00907734	0.00233602	2.07203e-05	0.000746028	-1	0.1	monocytes	eQTL	pvalue	NA	NA
chr1:154829845_155348199	ZBTB7B	chr1	154829845	155348199	rs112344141	chr1:154983036	0.9023	AQP10	ENSG00000143595	425	0.956452	0.00838189	0.0341215	0.000298278	0.000746026	-1	0.369412	CD8stim	eQTL	pvalue	0.0152783	7
chr1:154829845_155348199	ZBTB7B	chr1	154829845	155348199	rs112344141	chr1:154983036	0.9023	POU5F1P4	ENSG00000237872	442	0.955295	0.00853705	0.0351089	0.000313006	0.000745986	-1	0.628959	TREG_MEM	eQTL	pvalue	NA	NA
chr1:154829845_155348199	ZBTB7B	chr1	154829845	155348199	rs112344141	chr1:154983036	0.9023	ADAR	ENSG00000160710	442	0.955451	0.00853844	0.0349534	0.000311617	0.000745935	1	0.608597	CD8naive	eQTL	pvalue	0.907595	2
chr1:154829845_155348199	ZBTB7B	chr1	154829845	155348199	rs112344141	chr1:154983036	0.9023	FAM189B	ENSG00000160767	442	0.95478	0.00853245	0.0356238	0.000317608	0.000745717	1	0.418552	TH2	eQTL	pvalue	0.000482815	5
chr1:154829845_155348199	ZBTB7B	chr1	154829845	155348199	rs112344141	chr1:154983036	0.9023	NA	ENSG00000252808	366	0.958674	0.00773896	0.0325795	0.000262255	0.000745673	-1	0.47541	THSTAR	eQTL	pvalue	NA	NA
chr1:154829845_155348199	ZBTB7B	chr1	154829845	155348199	rs112344141	chr1:154983036	0.9023	ZBTB7B	ENSG00000160685	442	0.955572	0.00853952	0.0348326	0.000310538	0.000745496	1	0.497738	TH2	eQTL	pvalue	0.837393	3
chr1:154829845_155348199	ZBTB7B	chr1	154829845	155348199	rs112344141	chr1:154983036	0.9023	ATP8B2	ENSG00000143515	425	0.954504	0.00836482	0.0360703	0.000315358	0.00074533	-1	0.371765	TREG_MEM	eQTL	pvalue	0.999565	2
chr1:154829845_155348199	ZBTB7B	chr1	154829845	155348199	rs112344141	chr1:154983036	0.9023	PMVK	ENSG00000163344	442	0.955732	0.00854096	0.0346723	0.000309105	0.000745321	1	0.61991	CD4naive	eQTL	pvalue	0.000305455	8
chr1:154829845_155348199	ZBTB7B	chr1	154829845	155348199	rs112344141	chr1:154983036	0.9023	YY1AP1	ENSG00000163374	442	0.956265	0.00854572	0.0341393	0.000304343	0.000745144	-1	0.425339	TH17	eQTL	pvalue	0.000145221	8
chr1:154829845_155348199	ZBTB7B	chr1	154829845	155348199	rs112344141	chr1:154983036	0.9023	GON4L	ENSG00000116580	441	0.956147	0.00852895	0.0342735	0.000304978	0.00074511	1	0.623583	CD4stim	eQTL	pvalue	0.999999	2
chr1:154829845_155348199	ZBTB7B	chr1	154829845	155348199	rs112344141	chr1:154983036	0.9023		ENSG00000270361	440	0.954659	0.00834929	0.0359333	0.000313521	0.0007451	1	0.461364	NK	eQTL	pvalue	NA	NA
chr12:123192738_124002762	PITPNM2	chr12	123192738	124002762	rs7975763	chr12:123604053	0.886	PSMD9	ENSG00000110801	252	0.967163	0.00646674	0.0254553	0.000169457	0.000745031	-1	0.309524	CD4naive	eQTL	pvalue	3.77628e-05	8
chr13:50638834_51060809	KCNRG	chr13	50638834	51060809	rs9591325	chr13:50811220	1.2366	OGFOD1P1	ENSG00000231665	179	0.974008	0.00770871	0.0174017	0.000136979	0.000745028	1	0.631285	CD4stim	eQTL	pvalue	NA	NA
chr1:154829845_155348199	ZBTB7B	chr1	154829845	155348199	rs112344141	chr1:154983036	0.9023	DAP3P1	ENSG00000225082	442	0.955635	0.00854008	0.0347704	0.000309983	0.000745018	1	0.330317	CD8stim	eQTL	pvalue	NA	NA
chr17:73033162_73583027	GRB2	chr17	73033162	73583027	rs9900529	chr17:73335776	1.0994	SNORD1B	ENSG00000199961	78	0.984212	0.00809292	0.00689464	5.5948e-05	0.000744905	1	0.705128	NK	eQTL	pvalue	NA	NA
chr18:67482150_67568863	CD226	chr18	67482150	67568863	rs2469434	chr18:67544046	0.9413	RNU6-39P	ENSG00000207072	73	0.983276	0.009743	0.00617601	6.04514e-05	0.00074484	1	0.39726	CD4naive	eQTL	pvalue	NA	NA
chr1:154829845_155348199	ZBTB7B	chr1	154829845	155348199	rs112344141	chr1:154983036	0.9023	ATP8B2	ENSG00000143515	425	0.956144	0.00837919	0.0344313	0.000300994	0.000744796	-1	0.454118	TREGnaive	eQTL	pvalue	0.999565	2
chr1:154829845_155348199	ZBTB7B	chr1	154829845	155348199	rs112344141	chr1:154983036	0.9023	ZBTB7B	ENSG00000160685	442	0.955876	0.00854224	0.0345295	0.00030783	0.000744563	-1	0.570136	CD4naive	eQTL	pvalue	0.837393	3
chr1:154829845_155348199	ZBTB7B	chr1	154829845	155348199	rs112344141	chr1:154983036	0.9023	PBXIP1	ENSG00000163346	442	0.955959	0.00854298	0.0344462	0.000307086	0.000744473	-1	0.533937	CD8naive	eQTL	pvalue	5.79844e-07	6
chr1:154829845_155348199	ZBTB7B	chr1	154829845	155348199	rs112344141	chr1:154983036	0.9023	CKS1B	ENSG00000173207	442	0.955779	0.00854137	0.0346264	0.000308696	0.000744311	-1	0.337104	TH17	eQTL	pvalue	0.723281	5
chr14:103015542_103459588	TRAF3	chr14	103015542	103459588	rs12588969	chr14:103230758	0.9148	LINC00239	ENSG00000258512	212	0.96764	0.00519752	0.0262778	0.000140403	0.000744279	-1	0.0330189	TH1	eQTL	pvalue	NA	6
chr1:154829845_155348199	ZBTB7B	chr1	154829845	155348199	rs112344141	chr1:154983036	0.9023	FAM189B	ENSG00000160767	442	0.955225	0.00853642	0.0351807	0.00031365	0.000744275	1	0.337104	TH17	eQTL	pvalue	0.000482815	5
chr2:60958287_61741947	PUS10	chr2	60958287	61741947	rs1177228	chr2:61242410	1.1134	RN7SL18P	ENSG00000241625	28	0.987886	0.00908378	0.00226594	2.00915e-05	0.000744245	1	0.964286	TREGnaive	eQTL	pvalue	NA	NA
chr1:65155172_65679037	JAK1	chr1	65155172	65679037	rs72922276	chr1:65429319	1.1413	ROR1	ENSG00000185483	92	0.983364	0.0069793	0.00885083	6.20735e-05	0.000744183	1	0.521739	CD4stim	eQTL	pvalue	0.906689	1
chr1:154829845_155348199	ZBTB7B	chr1	154829845	155348199	rs112344141	chr1:154983036	0.9023	UBE2Q1	ENSG00000160714	442	0.956229	0.00854539	0.0341772	0.000304682	0.000744168	1	0.549774	TFH	eQTL	pvalue	0.969363	1
chr3:121369811_122211421	CD86	chr3	121369811	122211421	rs75937181	chr3:121783015	1.2386		ENSG00000272678	392	0.959669	0.00930407	0.0299933	0.000290043	0.000743782	0	0	TH1	eQTL	pvalue	NA	NA
chr1:154829845_155348199	ZBTB7B	chr1	154829845	155348199	rs112344141	chr1:154983036	0.9023	NA	ENSG00000201614	406	0.957074	0.00819574	0.0336987	0.000287829	0.000743782	1	0.669951	CD4naive	eQTL	pvalue	NA	NA
chr1:154829845_155348199	ZBTB7B	chr1	154829845	155348199	rs112344141	chr1:154983036	0.9023	YY1AP1	ENSG00000163374	441	0.955299	0.00837059	0.0352782	0.000308374	0.000743711	-1	0.569161	monocytes	eQTL	pvalue	0.000145221	8
chr1:154829845_155348199	ZBTB7B	chr1	154829845	155348199	rs112344141	chr1:154983036	0.9023	ATP8B2	ENSG00000143515	425	0.954681	0.00836637	0.0358954	0.000313826	0.000743678	1	0.369412	CD4naive	eQTL	pvalue	0.999565	2
chr1:154829845_155348199	ZBTB7B	chr1	154829845	155348199	rs112344141	chr1:154983036	0.9023	RNU6-106P	ENSG00000207134	442	0.954898	0.0085335	0.0355082	0.000316578	0.000743586	1	0.644796	CD4naive	eQTL	pvalue	NA	NA
chr1:154829845_155348199	ZBTB7B	chr1	154829845	155348199	rs112344141	chr1:154983036	0.9023	NA	ENSG00000238805	442	0.954778	0.00853243	0.035628	0.000317648	0.000743453	1	0.717195	TH2	eQTL	pvalue	NA	NA
chr7:26663520_27203139	HOXA1	chr7	26663520	27203139	rs10951154	chr7:27135314	0.9187		ENSG00000239622	90	0.982607	0.00725836	0.00932285	6.81231e-05	0.000743329	-1	0.188889	TH17	eQTL	pvalue	NA	NA
chr13:99570862_100512004	UBAC2	chr13	99570862	100512004	rs77654077	chr13:100026952	1.7768	GGACT	ENSG00000134864	432	0.955935	0.00879595	0.0342117	0.000314053	0.000743144	1	0.509259	CD4stim	eQTL	pvalue	NA	10
chr1:154829845_155348199	ZBTB7B	chr1	154829845	155348199	rs112344141	chr1:154983036	0.9023	IL6R-AS1	ENSG00000228013	441	0.955198	0.0083697	0.0353804	0.00030927	0.000743038	-1	0.417234	monocytes	eQTL	pvalue	NA	NA
chr4:47709959_48262356	TXK	chr4	47709959	48262356	rs6837324	chr4:48127262	0.9173	MTCO3P39	ENSG00000268736	39	0.986215	0.00921983	0.00378722	3.46626e-05	0.000743018	1	0.435897	CD4naive	eQTL	pvalue	NA	NA
chr17:73033162_73583027	GRB2	chr17	73033162	73583027	rs9900529	chr17:73335776	1.0994		ENSG00000267546	73	0.9775	0.00766852	0.0139793	0.000108925	0.000742762	1	0.589041	TH1	eQTL	pvalue	NA	NA
chr1:154829845_155348199	ZBTB7B	chr1	154829845	155348199	rs112344141	chr1:154983036	0.9023	ATP8B2	ENSG00000143515	425	0.957013	0.00838681	0.0335639	0.000293395	0.000742582	-1	0.296471	TFH	eQTL	pvalue	0.999565	2
chr1:154829845_155348199	ZBTB7B	chr1	154829845	155348199	rs112344141	chr1:154983036	0.9023	UBE2Q1-AS1	ENSG00000229780	442	0.956133	0.00854453	0.0342746	0.000305554	0.000742581	-1	0.316742	TREG_MEM	eQTL	pvalue	NA	NA
chr1:154829845_155348199	ZBTB7B	chr1	154829845	155348199	rs112344141	chr1:154983036	0.9023		ENSG00000271380	442	0.955464	0.00852366	0.0349586	0.000311122	0.000742452	1	0.61086	TH1	eQTL	pvalue	NA	NA
chr1:154829845_155348199	ZBTB7B	chr1	154829845	155348199	rs112344141	chr1:154983036	0.9023	ASH1L-IT1	ENSG00000227773	442	0.954939	0.00853386	0.0354688	0.000316227	0.000742161	-1	0.438914	TH2	eQTL	pvalue	NA	NA
chr1:154829845_155348199	ZBTB7B	chr1	154829845	155348199	rs112344141	chr1:154983036	0.9023	EFNA3	ENSG00000143590	442	0.955873	0.00854221	0.0345347	0.000307879	0.000742144	1	0.633484	CD4naive	eQTL	pvalue	0.180564	5
chr1:154829845_155348199	ZBTB7B	chr1	154829845	155348199	rs112344141	chr1:154983036	0.9023	PMVK	ENSG00000163344	442	0.955267	0.0085368	0.0351406	0.000313294	0.000742089	1	0.463801	TH2	eQTL	pvalue	0.000305455	8
chr17:73033162_73583027	GRB2	chr17	73033162	73583027	rs9900529	chr17:73335776	1.0994		ENSG00000267546	81	0.984	0.00811632	0.00708436	5.76918e-05	0.000742049	-1	0.604938	THSTAR	eQTL	pvalue	NA	NA
chr17:73033162_73583027	GRB2	chr17	73033162	73583027	rs9900529	chr17:73335776	1.0994	SNHG16	ENSG00000163597	73	0.984486	0.00772332	0.00699486	5.41329e-05	0.000741989	1	0.643836	TH1	eQTL	pvalue	NA	NA
chr1:154829845_155348199	ZBTB7B	chr1	154829845	155348199	rs112344141	chr1:154983036	0.9023	PBXIP1	ENSG00000163346	442	0.955238	0.00853653	0.0351704	0.000313561	0.000741832	1	0.502262	TH2	eQTL	pvalue	5.79844e-07	6
chr13:99570862_100512004	UBAC2	chr13	99570862	100512004	rs77654077	chr13:100026952	1.7768	COX5BP6	ENSG00000237082	334	0.955432	0.00562164	0.0379815	0.000222737	0.000741713	-1	0.275449	TH2	eQTL	pvalue	NA	NA
chr1:154829845_155348199	ZBTB7B	chr1	154829845	155348199	rs112344141	chr1:154983036	0.9023	MTX1	ENSG00000173171	442	0.955059	0.00853494	0.0353487	0.000315154	0.000741698	-1	0.38914	TFH	eQTL	pvalue	0.198221	4
chr1:154829845_155348199	ZBTB7B	chr1	154829845	155348199	rs112344141	chr1:154983036	0.9023	FAM189B	ENSG00000160767	441	0.956317	0.00853046	0.0341069	0.000303496	0.000741696	1	0.496599	CD4stim	eQTL	pvalue	0.000482815	5
chr1:154829845_155348199	ZBTB7B	chr1	154829845	155348199	rs112344141	chr1:154983036	0.9023	GBA	ENSG00000177628	441	0.95489	0.00836701	0.0356891	0.000311976	0.000741544	-1	0.319728	monocytes	eQTL	pvalue	0.0340405	5
chr17:73033162_73583027	GRB2	chr17	73033162	73583027	rs9900529	chr17:73335776	1.0994		ENSG00000267078	47	0.988394	0.00519754	0.0056377	2.89047e-05	0.000741511	-1	0.0425532	THSTAR	eQTL	pvalue	NA	NA
chr17:73033162_73583027	GRB2	chr17	73033162	73583027	rs9900529	chr17:73335776	1.0994		ENSG00000272386	97	0.982478	0.00845706	0.00825339	7.03028e-05	0.000741473	-1	0.57732	TFH	eQTL	pvalue	NA	NA
chr1:154829845_155348199	ZBTB7B	chr1	154829845	155348199	rs112344141	chr1:154983036	0.9023	FAM189B	ENSG00000160767	442	0.954824	0.00853284	0.0355841	0.000317258	0.000741374	1	0.434389	CD8naive	eQTL	pvalue	0.000482815	5
chr1:154829845_155348199	ZBTB7B	chr1	154829845	155348199	rs112344141	chr1:154983036	0.9023	DCST1	ENSG00000163357	441	0.956147	0.00852894	0.034278	0.000305022	0.000741337	-1	0.689342	CD4stim	eQTL	pvalue	3.88696e-15	7
chr1:154829845_155348199	ZBTB7B	chr1	154829845	155348199	rs112344141	chr1:154983036	0.9023	EFNA1	ENSG00000169242	441	0.955262	0.00837027	0.0353176	0.000308722	0.000741301	1	0.603175	Bnaive	eQTL	pvalue	0.872063	4
chr17:73033162_73583027	GRB2	chr17	73033162	73583027	rs9900529	chr17:73335776	1.0994	CYGB	ENSG00000161544	97	0.98259	0.00845803	0.00814165	6.93414e-05	0.000741097	-1	0.206186	TH2	eQTL	pvalue	0.234617	5
chr1:154829845_155348199	ZBTB7B	chr1	154829845	155348199	rs112344141	chr1:154983036	0.9023		ENSG00000232519	441	0.956133	0.0083779	0.0344465	0.000301088	0.000741091	1	0.473923	Bnaive	eQTL	pvalue	NA	NA
chr1:65155172_65679037	JAK1	chr1	65155172	65679037	rs72922276	chr1:65429319	1.1413		ENSG00000177452	121	0.98001	0.00828141	0.0108768	9.11718e-05	0.000741077	-1	0.752066	monocytes	eQTL	pvalue	NA	NA
chr1:154829845_155348199	ZBTB7B	chr1	154829845	155348199	rs112344141	chr1:154983036	0.9023	NA	ENSG00000252808	366	0.958646	0.00773874	0.0326116	0.000262518	0.000741042	-1	0.306011	CD8stim	eQTL	pvalue	NA	NA
chr12:123192738_124002762	PITPNM2	chr12	123192738	124002762	rs7975763	chr12:123604053	0.886	CFAP251	ENSG00000158023	309	0.960616	0.00741929	0.0309853	0.000238573	0.00074082	-1	0.142395	TH1	eQTL	pvalue	NA	4
chr1:154829845_155348199	ZBTB7B	chr1	154829845	155348199	rs112344141	chr1:154983036	0.9023	UBE2Q1	ENSG00000160714	442	0.95561	0.00853986	0.0347997	0.000310249	0.000740646	-1	0.538462	TH2	eQTL	pvalue	0.969363	1
chr1:65155172_65679037	JAK1	chr1	65155172	65679037	rs72922276	chr1:65429319	1.1413	ROR1	ENSG00000185483	98	0.979966	0.00731307	0.0118927	8.80096e-05	0.000740594	-1	0.255102	TH17	eQTL	pvalue	0.906689	1
chr17:73033162_73583027	GRB2	chr17	73033162	73583027	rs9900529	chr17:73335776	1.0994		ENSG00000272386	97	0.982547	0.00845766	0.00818519	6.97168e-05	0.000740492	1	0.43299	TH17	eQTL	pvalue	NA	NA
chr1:154829845_155348199	ZBTB7B	chr1	154829845	155348199	rs112344141	chr1:154983036	0.9023	RNU6-239P	ENSG00000212292	409	0.957149	0.00824125	0.0335813	0.000288401	0.000740453	1	0.645477	CD8stim	eQTL	pvalue	NA	NA
chr1:154829845_155348199	ZBTB7B	chr1	154829845	155348199	rs112344141	chr1:154983036	0.9023	MSTO1	ENSG00000125459	441	0.955425	0.00837169	0.035156	0.000307306	0.000740379	1	0.39229	monocytes	eQTL	pvalue	0.0418045	7
chr1:154829845_155348199	ZBTB7B	chr1	154829845	155348199	rs112344141	chr1:154983036	0.9023	DCST2	ENSG00000163354	442	0.956164	0.00854481	0.0342457	0.000305299	0.00074016	1	0.696833	TH2	eQTL	pvalue	1.45882e-09	5
chr17:73033162_73583027	GRB2	chr17	73033162	73583027	rs9900529	chr17:73335776	1.0994	SNORD1B	ENSG00000199961	70	0.985547	0.00770646	0.00596079	4.58702e-05	0.000740017	-1	0.157143	Bnaive	eQTL	pvalue	NA	NA
chr1:154829845_155348199	ZBTB7B	chr1	154829845	155348199	rs112344141	chr1:154983036	0.9023	EFNA3	ENSG00000143590	442	0.955995	0.0085433	0.034415	0.000306812	0.000739959	1	0.427602	THSTAR	eQTL	pvalue	0.180564	5
chr17:73033162_73583027	GRB2	chr17	73033162	73583027	rs9900529	chr17:73335776	1.0994	CYGB	ENSG00000161544	97	0.982852	0.00846029	0.00788035	6.70933e-05	0.00073989	-1	0.484536	TH17	eQTL	pvalue	0.234617	5
chr1:154829845_155348199	ZBTB7B	chr1	154829845	155348199	rs112344141	chr1:154983036	0.9023	RUSC1	ENSG00000160753	442	0.955818	0.00854172	0.0345921	0.000308394	0.000739709	1	0.368778	THSTAR	eQTL	pvalue	0.949429	2
chr1:154829845_155348199	ZBTB7B	chr1	154829845	155348199	rs112344141	chr1:154983036	0.9023	ATP8B2	ENSG00000143515	425	0.956611	0.00838328	0.0339697	0.000296955	0.000739548	1	0.303529	THSTAR	eQTL	pvalue	0.999565	2
chr1:154829845_155348199	ZBTB7B	chr1	154829845	155348199	rs112344141	chr1:154983036	0.9023		ENSG00000246203	440	0.95539	0.00835568	0.035208	0.000307183	0.00073947	1	0.611364	NK	eQTL	pvalue	NA	NA
chr1:154829845_155348199	ZBTB7B	chr1	154829845	155348199	rs112344141	chr1:154983036	0.9023	UBE2Q1	ENSG00000160714	441	0.953896	0.0083583	0.036686	0.000320713	0.000739446	1	0.378685	monocytes	eQTL	pvalue	0.969363	1
chr1:154829845_155348199	ZBTB7B	chr1	154829845	155348199	rs112344141	chr1:154983036	0.9023	NA	ENSG00000268141	442	0.95619	0.00854505	0.0342205	0.000305074	0.000739348	1	0.624434	TH2	eQTL	pvalue	NA	NA
chr1:154829845_155348199	ZBTB7B	chr1	154829845	155348199	rs112344141	chr1:154983036	0.9023	ATP8B2	ENSG00000143515	425	0.957436	0.00839051	0.0331447	0.000289725	0.000739338	-1	0.508235	CD8stim	eQTL	pvalue	0.999565	2
chr1:154829845_155348199	ZBTB7B	chr1	154829845	155348199	rs112344141	chr1:154983036	0.9023	THBS3-AS1	ENSG00000231064	441	0.955856	0.00837548	0.0347253	0.000303533	0.000739317	1	0.326531	Bnaive	eQTL	pvalue	NA	NA
chr1:154829845_155348199	ZBTB7B	chr1	154829845	155348199	rs112344141	chr1:154983036	0.9023	NA	ENSG00000271748	442	0.956477	0.00854761	0.0339338	0.000302512	0.000739122	-1	0.466063	TREGnaive	eQTL	pvalue	NA	NA
chr17:73033162_73583027	GRB2	chr17	73033162	73583027	rs9900529	chr17:73335776	1.0994	SNHG16	ENSG00000163597	81	0.980469	0.0080872	0.0106181	8.68422e-05	0.000738839	1	0.407407	TREGnaive	eQTL	pvalue	NA	NA
chr17:73033162_73583027	GRB2	chr17	73033162	73583027	rs9900529	chr17:73335776	1.0994		ENSG00000267546	73	0.985235	0.00772919	0.00624903	4.8285e-05	0.000738787	1	0.849315	Bnaive	eQTL	pvalue	NA	NA
chr1:154829845_155348199	ZBTB7B	chr1	154829845	155348199	rs112344141	chr1:154983036	0.9023	TRIM46	ENSG00000163462	444	0.955663	0.00843412	0.034857	0.000306889	0.000738501	1	0.531532	M2	eQTL	pvalue	0.998652	1
chr8:79005727_79716536	PKIA	chr8	79005727	79716536	rs28703878	chr8:79417222	0.8749	LINC01607	ENSG00000272138	32	0.988795	0.00742349	0.00302126	2.1944e-05	0.000738414	1	0.78125	Bnaive	eQTL	pvalue	NA	NA
chr1:154829845_155348199	ZBTB7B	chr1	154829845	155348199	rs112344141	chr1:154983036	0.9023	ASH1L-AS1	ENSG00000235919	442	0.955933	0.00854275	0.034478	0.000307376	0.00073837	-1	0.504525	CD4naive	eQTL	pvalue	NA	NA
chr17:37869878_38507250	NR1D1	chr17	37869878	38507250	rs883871	chr17:38252660	0.9009	NA	ENSG00000252278	13	0.98926	0.00894565	0.00104784	8.73717e-06	0.000738189	-1	0	CD8naive	eQTL	pvalue	NA	NA
chr1:154829845_155348199	ZBTB7B	chr1	154829845	155348199	rs112344141	chr1:154983036	0.9023		ENSG00000271380	442	0.955991	0.00854327	0.0344204	0.000306862	0.000738081	1	0.590498	TFH	eQTL	pvalue	NA	NA
chr1:154829845_155348199	ZBTB7B	chr1	154829845	155348199	rs112344141	chr1:154983036	0.9023	PSMD8P1	ENSG00000228264	442	0.956775	0.00855028	0.0336365	0.000299856	0.000737919	-1	0.278281	TH17	eQTL	pvalue	NA	NA
chr13:99570862_100512004	UBAC2	chr13	99570862	100512004	rs77654077	chr13:100026952	1.7768	GGACT	ENSG00000134864	432	0.956313	0.00879943	0.0338388	0.000310627	0.000737637	-1	0.425926	TFH	eQTL	pvalue	NA	10
chr1:154829845_155348199	ZBTB7B	chr1	154829845	155348199	rs112344141	chr1:154983036	0.9023	UBE2Q1	ENSG00000160714	441	0.95455	0.00836403	0.0360339	0.000315001	0.000737219	-1	0.351474	Bnaive	eQTL	pvalue	0.969363	1
chr1:154829845_155348199	ZBTB7B	chr1	154829845	155348199	rs112344141	chr1:154983036	0.9023	KHDC4	ENSG00000132680	365	0.957937	0.00765051	0.0334097	0.000266088	0.000737039	1	0.457534	TH1	eQTL	pvalue	NA	2
chr1:154829845_155348199	ZBTB7B	chr1	154829845	155348199	rs112344141	chr1:154983036	0.9023		ENSG00000234937	441	0.954613	0.00836458	0.0359711	0.000314452	0.000737006	1	0.752834	monocytes	eQTL	pvalue	NA	NA
chr12:111384730_112382251	SH2B3 - ATXN2	chr12	111384730	112382251	rs3184504	chr12:111884608	1.0709	NA	ENSG00000221560	251	0.970353	0.00909623	0.0196303	0.00018328	0.000736981	0	0	M2	eQTL	pvalue	NA	NA
chr1:154829845_155348199	ZBTB7B	chr1	154829845	155348199	rs112344141	chr1:154983036	0.9023	LENEP	ENSG00000163352	442	0.95649	0.00853281	0.0339383	0.000302025	0.000736941	1	0.300905	TH1	eQTL	pvalue	0.0322826	10
chr1:154829845_155348199	ZBTB7B	chr1	154829845	155348199	rs112344141	chr1:154983036	0.9023	RNU6-1297P	ENSG00000207144	442	0.955556	0.00853938	0.0348569	0.000310764	0.00073688	1	0.463801	TREGnaive	eQTL	pvalue	NA	NA
chr1:154829845_155348199	ZBTB7B	chr1	154829845	155348199	rs112344141	chr1:154983036	0.9023	DPM3	ENSG00000179085	442	0.956051	0.0085438	0.0343625	0.000306346	0.000736714	1	0.755656	TH2	eQTL	pvalue	0.23347	8
chr1:154829845_155348199	ZBTB7B	chr1	154829845	155348199	rs112344141	chr1:154983036	0.9023	ASH1L-AS1	ENSG00000235919	441	0.95608	0.00837744	0.034504	0.000301597	0.000736623	-1	0.267574	Bnaive	eQTL	pvalue	NA	NA
chr1:154829845_155348199	ZBTB7B	chr1	154829845	155348199	rs112344141	chr1:154983036	0.9023		ENSG00000252682	404	0.958031	0.0081814	0.0327722	0.000279132	0.000736602	1	0.207921	CD4stim	eQTL	pvalue	NA	NA
chr1:154829845_155348199	ZBTB7B	chr1	154829845	155348199	rs112344141	chr1:154983036	0.9023	HAX1	ENSG00000143575	384	0.958637	0.00797061	0.0323878	0.000268552	0.000736521	1	0.536458	THSTAR	eQTL	pvalue	1.10582e-05	8
chr1:154829845_155348199	ZBTB7B	chr1	154829845	155348199	rs112344141	chr1:154983036	0.9023	DPM3	ENSG00000179085	442	0.955825	0.00854178	0.0345883	0.000308364	0.000736494	1	0.522624	THSTAR	eQTL	pvalue	0.23347	8
chr17:37869878_38507250	NR1D1	chr17	37869878	38507250	rs883871	chr17:38252660	0.9009	NA	ENSG00000252278	11	0.98958	0.00881999	0.000856944	6.90138e-06	0.000736442	-1	0.181818	monocytes	eQTL	pvalue	NA	NA
chr1:154829845_155348199	ZBTB7B	chr1	154829845	155348199	rs112344141	chr1:154983036	0.9023	NA	ENSG00000238805	442	0.956322	0.00854622	0.0340915	0.000303924	0.000736372	1	0.445701	TREG_MEM	eQTL	pvalue	NA	NA
chr4:87502391_88275366	AFF1	chr4	87502391	88275366	rs2705616	chr4:87862396	0.9207		ENSG00000251285	310	0.959854	0.00507253	0.0341572	0.000179774	0.000736283	-1	0.235484	TH17	eQTL	pvalue	NA	NA
chr5:39923355_40842116	TTC33	chr5	39923355	40842116	rs11749040	chr5:40396425	0.8214	AIG1P1	ENSG00000249089	216	0.971201	0.00726853	0.0206402	0.000153737	0.00073602	1	0.805556	THSTAR	eQTL	pvalue	NA	NA
chr1:154829845_155348199	ZBTB7B	chr1	154829845	155348199	rs112344141	chr1:154983036	0.9023	SNORA58B	ENSG00000201129	374	0.958878	0.0078705	0.032252	0.000263989	0.000735957	-1	0.467914	CD4stim	eQTL	pvalue	NA	NA
chr12:111384730_112382251	SH2B3 - ATXN2	chr12	111384730	112382251	rs3184504	chr12:111884608	1.0709	NA	ENSG00000221560	250	0.970454	0.00908063	0.0195474	0.000182171	0.00073561	0	0	Bnaive	eQTL	pvalue	NA	NA
chr12:111384730_112382251	SH2B3 - ATXN2	chr12	111384730	112382251	rs3184504	chr12:111884608	1.0709	NA	ENSG00000221560	250	0.970454	0.00908063	0.0195474	0.000182171	0.00073561	0	0	CD4naive	eQTL	pvalue	NA	NA
chr12:111384730_112382251	SH2B3 - ATXN2	chr12	111384730	112382251	rs3184504	chr12:111884608	1.0709	NA	ENSG00000221560	250	0.970454	0.00908063	0.0195474	0.000182171	0.00073561	0	0	CD8naive	eQTL	pvalue	NA	NA
chr12:111384730_112382251	SH2B3 - ATXN2	chr12	111384730	112382251	rs3184504	chr12:111884608	1.0709	NA	ENSG00000221560	250	0.970454	0.00908063	0.0195474	0.000182171	0.00073561	0	0	monocytes	eQTL	pvalue	NA	NA
chr12:111384730_112382251	SH2B3 - ATXN2	chr12	111384730	112382251	rs3184504	chr12:111884608	1.0709	NA	ENSG00000221560	250	0.970454	0.00908063	0.0195474	0.000182171	0.00073561	0	0	TH17	eQTL	pvalue	NA	NA
chr12:111384730_112382251	SH2B3 - ATXN2	chr12	111384730	112382251	rs3184504	chr12:111884608	1.0709	NA	ENSG00000221560	250	0.970454	0.00908063	0.0195474	0.000182171	0.00073561	0	0	THSTAR	eQTL	pvalue	NA	NA
chr12:111384730_112382251	SH2B3 - ATXN2	chr12	111384730	112382251	rs3184504	chr12:111884608	1.0709	NA	ENSG00000221560	250	0.970454	0.00908063	0.0195474	0.000182171	0.00073561	0	0	TH2	eQTL	pvalue	NA	NA
chr12:111384730_112382251	SH2B3 - ATXN2	chr12	111384730	112382251	rs3184504	chr12:111884608	1.0709	NA	ENSG00000221560	250	0.970454	0.00908063	0.0195474	0.000182171	0.00073561	0	0	TREGnaive	eQTL	pvalue	NA	NA
chr12:111384730_112382251	SH2B3 - ATXN2	chr12	111384730	112382251	rs3184504	chr12:111884608	1.0709	NA	ENSG00000221560	250	0.970454	0.00908063	0.0195474	0.000182171	0.00073561	0	0	CD4stim	eQTL	pvalue	NA	NA
chr12:111384730_112382251	SH2B3 - ATXN2	chr12	111384730	112382251	rs3184504	chr12:111884608	1.0709	NA	ENSG00000221560	250	0.970454	0.00908063	0.0195474	0.000182171	0.00073561	0	0	CD8stim	eQTL	pvalue	NA	NA
chr12:111384730_112382251	SH2B3 - ATXN2	chr12	111384730	112382251	rs3184504	chr12:111884608	1.0709	NA	ENSG00000221560	250	0.970454	0.00908063	0.0195474	0.000182171	0.00073561	0	0	NK	eQTL	pvalue	NA	NA
chr12:111384730_112382251	SH2B3 - ATXN2	chr12	111384730	112382251	rs3184504	chr12:111884608	1.0709	NA	ENSG00000221560	250	0.970454	0.00908063	0.0195474	0.000182171	0.00073561	0	0	TFH	eQTL	pvalue	NA	NA
chr12:111384730_112382251	SH2B3 - ATXN2	chr12	111384730	112382251	rs3184504	chr12:111884608	1.0709	NA	ENSG00000221560	250	0.970454	0.00908063	0.0195474	0.000182171	0.00073561	0	0	TREG_MEM	eQTL	pvalue	NA	NA
chr1:154829845_155348199	ZBTB7B	chr1	154829845	155348199	rs112344141	chr1:154983036	0.9023	NA	ENSG00000251780	442	0.956147	0.00854466	0.0342676	0.000305499	0.000735582	1	0.443439	CD8stim	eQTL	pvalue	NA	NA
chr1:154829845_155348199	ZBTB7B	chr1	154829845	155348199	rs112344141	chr1:154983036	0.9023		ENSG00000234937	442	0.955388	0.00853788	0.0350266	0.000312282	0.00073528	1	0.486425	TFH	eQTL	pvalue	NA	NA
chr17:73033162_73583027	GRB2	chr17	73033162	73583027	rs9900529	chr17:73335776	1.0994	SNORD1B	ENSG00000199961	78	0.984386	0.00809436	0.0067293	5.45981e-05	0.000735243	-1	0.217949	TREGnaive	eQTL	pvalue	NA	NA
chr1:154829845_155348199	ZBTB7B	chr1	154829845	155348199	rs112344141	chr1:154983036	0.9023	KRTCAP2	ENSG00000163463	440	0.955637	0.00835785	0.0349646	0.000305059	0.000735232	-1	0.290909	NK	eQTL	pvalue	0.0299705	8
chr17:57475896_58223430	VMP1	chr17	57475896	58223430	rs2150879	chr17:57859210	1.1091	NA	ENSG00000266051	56	0.986614	0.00625649	0.00635483	3.95633e-05	0.000735088	1	0.696429	TH2	eQTL	pvalue	NA	NA
chr16:29841225_30438138	TBX6	chr16	29841225	30438138	rs3809627	chr16:30103160	0.9076	SH2B1	ENSG00000178188	16	0.992385	0.00306907	0.00380011	1.10172e-05	0.000735072	-1	0	monocytes	eQTL	pvalue	0.95683	2
chr1:154829845_155348199	ZBTB7B	chr1	154829845	155348199	rs112344141	chr1:154983036	0.9023	IL6R-AS1	ENSG00000228013	442	0.955525	0.00853911	0.0348894	0.000311056	0.000735041	-1	0.436652	TFH	eQTL	pvalue	NA	NA
chr8:79005727_79716536	PKIA	chr8	79005727	79716536	rs28703878	chr8:79417222	0.8749	HEY1	ENSG00000164683	33	0.98822	0.0074461	0.00357315	2.61886e-05	0.00073458	1	0.757576	CD8naive	eQTL	pvalue	0.916105	5
chr1:154829845_155348199	ZBTB7B	chr1	154829845	155348199	rs112344141	chr1:154983036	0.9023		ENSG00000202027	442	0.955431	0.00853826	0.0349842	0.000311903	0.00073445	1	0.744344	TREGnaive	eQTL	pvalue	NA	NA
chr1:85609016_85939177	SYDE2	chr1	85609016	85939177	rs11161550	chr1:85682020	0.9597	CLCA1	ENSG00000016490	15	0.991699	0.00619458	0.00136396	7.78544e-06	0.000734421	1	0.266667	CD8stim	eQTL	pvalue	6.08038e-06	4
chr1:32347320_33034616	LCK	chr1	32347320	33034616	rs79979643	chr1:32738415	0.8736	NA	ENSG00000221225	126	0.979943	0.00887993	0.0103496	9.30503e-05	0.000734408	0	0	THSTAR	eQTL	pvalue	NA	NA
chr1:32347320_33034616	LCK	chr1	32347320	33034616	rs79979643	chr1:32738415	0.8736	NA	ENSG00000221225	126	0.979943	0.00887993	0.0103496	9.30503e-05	0.000734408	0	0	CD8stim	eQTL	pvalue	NA	NA
chr1:32347320_33034616	LCK	chr1	32347320	33034616	rs79979643	chr1:32738415	0.8736	NA	ENSG00000221225	126	0.979943	0.00887993	0.0103496	9.30503e-05	0.000734408	0	0	TH1	eQTL	pvalue	NA	NA
chr1:154829845_155348199	ZBTB7B	chr1	154829845	155348199	rs112344141	chr1:154983036	0.9023	C1orf189	ENSG00000163263	320	0.960843	0.00695109	0.0312461	0.000225312	0.000734284	1	0.41875	THSTAR	eQTL	pvalue	0.000114765	10
chr19:18164862_18409068	MPV17L2	chr19	18164862	18409068	rs4808760	chr19:18301979	0.8741	IQCN	ENSG00000130518	481	6.36026e-10	0.00797952	7.90128e-08	0.991286	0.000734076	-1	0.340956	TH17	eQTL	pvalue	NA	5
chr1:154829845_155348199	ZBTB7B	chr1	154829845	155348199	rs112344141	chr1:154983036	0.9023	FLAD1	ENSG00000160688	442	0.956466	0.00854751	0.03395	0.000302662	0.00073387	-1	0.475113	TREG_MEM	eQTL	pvalue	0.0917935	4
chr7:128551740_128735438	IRF5	chr7	128551740	128735438	rs4728142	chr7:128573967	0.9406	KLHDC10	ENSG00000128607	88	0.982724	0.00513135	0.0113523	5.8543e-05	0.000733739	1	0.75	TH1	eQTL	pvalue	0.996684	2
chr12:111384730_112382251	SH2B3 - ATXN2	chr12	111384730	112382251	rs3184504	chr12:111884608	1.0709	NA	ENSG00000221560	248	0.97065	0.00905606	0.0193802	0.000180081	0.00073343	0	0	TH1	eQTL	pvalue	NA	NA
chr1:154829845_155348199	ZBTB7B	chr1	154829845	155348199	rs112344141	chr1:154983036	0.9023	GBA	ENSG00000177628	441	0.955683	0.0085248	0.0347498	0.000309239	0.00073335	1	0.560091	CD4stim	eQTL	pvalue	0.0340405	5
chr1:154829845_155348199	ZBTB7B	chr1	154829845	155348199	rs112344141	chr1:154983036	0.9023	ATP8B2	ENSG00000143515	424	0.956734	0.00836863	0.0338685	0.000295517	0.00073324	1	0.650943	CD4stim	eQTL	pvalue	0.999565	2
chr1:154829845_155348199	ZBTB7B	chr1	154829845	155348199	rs112344141	chr1:154983036	0.9023		ENSG00000271380	442	0.956066	0.00854393	0.0343512	0.000306248	0.000733109	1	0.531674	TREGnaive	eQTL	pvalue	NA	NA
chr8:79005727_79716536	PKIA	chr8	79005727	79716536	rs28703878	chr8:79417222	0.8749	LINC01607	ENSG00000272138	32	0.988526	0.00742147	0.00329559	2.4009e-05	0.00073296	1	0.4375	CD8naive	eQTL	pvalue	NA	NA
chr1:154829845_155348199	ZBTB7B	chr1	154829845	155348199	rs112344141	chr1:154983036	0.9023	NA	ENSG00000271748	442	0.955838	0.0085419	0.0345786	0.000308281	0.000732941	-1	0.563348	CD8stim	eQTL	pvalue	NA	NA
chr1:154829845_155348199	ZBTB7B	chr1	154829845	155348199	rs112344141	chr1:154983036	0.9023		ENSG00000227673	441	0.954886	0.00836697	0.0357024	0.000312101	0.000732935	-1	0.321995	Bnaive	eQTL	pvalue	NA	NA
chr1:154829845_155348199	ZBTB7B	chr1	154829845	155348199	rs112344141	chr1:154983036	0.9023	TDRD10	ENSG00000163239	442	0.956097	0.00854421	0.0343202	0.000305971	0.000732695	1	0.674208	TREGnaive	eQTL	pvalue	2.45422e-06	6
chr1:154829845_155348199	ZBTB7B	chr1	154829845	155348199	rs112344141	chr1:154983036	0.9023	RPSAP17	ENSG00000226855	442	0.956439	0.00854727	0.0339782	0.000302915	0.000732452	-1	0.576923	TH2	eQTL	pvalue	NA	NA
chr17:73033162_73583027	GRB2	chr17	73033162	73583027	rs9900529	chr17:73335776	1.0994	SNHG16	ENSG00000163597	81	0.983903	0.00811552	0.00719008	5.85735e-05	0.000732386	1	0.666667	TH2	eQTL	pvalue	NA	NA
chr1:154829845_155348199	ZBTB7B	chr1	154829845	155348199	rs112344141	chr1:154983036	0.9023	RIT1	ENSG00000143622	384	0.95542	0.00781704	0.0357392	0.000291679	0.000732349	-1	0.273438	monocytes	eQTL	pvalue	0.66681	4
chr1:154829845_155348199	ZBTB7B	chr1	154829845	155348199	rs112344141	chr1:154983036	0.9023	TRIM46	ENSG00000163462	440	0.956423	0.00836472	0.0341814	0.000298212	0.000732304	1	0.506818	NK	eQTL	pvalue	0.998652	1
chr1:154829845_155348199	ZBTB7B	chr1	154829845	155348199	rs112344141	chr1:154983036	0.9023	TDRD10	ENSG00000163239	440	0.956031	0.00836129	0.0345734	0.000301641	0.000732278	-1	0.504545	NK	eQTL	pvalue	2.45422e-06	6
chr1:154829845_155348199	ZBTB7B	chr1	154829845	155348199	rs112344141	chr1:154983036	0.9023	RUSC1	ENSG00000160753	441	0.955311	0.00837069	0.0352782	0.000308385	0.000732167	1	0.564626	monocytes	eQTL	pvalue	0.949429	2
chr1:25270572_25305783	RUNX3	chr1	25270572	25305783	rs6672420	chr1:25291010	0.9316	PNRC2	ENSG00000189266	18	0.988657	0.00502067	0.00556294	2.75179e-05	0.000732164	1	1	TH2	eQTL	pvalue	NA	10
chr1:154829845_155348199	ZBTB7B	chr1	154829845	155348199	rs112344141	chr1:154983036	0.9023	AQP10	ENSG00000143595	423	0.955275	0.00818938	0.0355001	0.000303603	0.000732083	1	0.484634	NK	eQTL	pvalue	0.0152783	7
chr3:159485268_159713078	IL12A	chr3	159485268	159713078	rs1014486	chr3:159691112	1.1108		ENSG00000271778	30	0.987279	0.00907238	0.00289075	2.58321e-05	0.000731822	-1	0.233333	CD8naive	eQTL	pvalue	NA	NA
chr1:154829845_155348199	ZBTB7B	chr1	154829845	155348199	rs112344141	chr1:154983036	0.9023		ENSG00000227673	442	0.956039	0.0085437	0.0343792	0.0003065	0.000731563	-1	0.635747	TREGnaive	eQTL	pvalue	NA	NA
chr17:73033162_73583027	GRB2	chr17	73033162	73583027	rs9900529	chr17:73335776	1.0994		ENSG00000267546	81	0.983676	0.00811365	0.00741808	6.04551e-05	0.000731414	-1	0.333333	TREG_MEM	eQTL	pvalue	NA	NA
chr1:154829845_155348199	ZBTB7B	chr1	154829845	155348199	rs112344141	chr1:154983036	0.9023	NA	ENSG00000252817	367	0.956066	0.00762803	0.0352935	0.00028086	0.000731362	1	0.520436	Bnaive	eQTL	pvalue	NA	NA
chr1:154829845_155348199	ZBTB7B	chr1	154829845	155348199	rs112344141	chr1:154983036	0.9023	SYT11	ENSG00000132718	442	0.956544	0.00854821	0.0338744	0.000301989	0.000731284	1	0.515837	TREGnaive	eQTL	pvalue	0.80174	2
chr1:154829845_155348199	ZBTB7B	chr1	154829845	155348199	rs112344141	chr1:154983036	0.9023	SNORA80E	ENSG00000207475	374	0.958532	0.00790028	0.0325691	0.000267706	0.000731167	-1	0.390374	THSTAR	eQTL	pvalue	NA	NA
chr1:154829845_155348199	ZBTB7B	chr1	154829845	155348199	rs112344141	chr1:154983036	0.9023	RUSC1	ENSG00000160753	442	0.95583	0.00854183	0.0345887	0.000308373	0.000730839	-1	0.502262	CD8naive	eQTL	pvalue	0.949429	2
chr1:154829845_155348199	ZBTB7B	chr1	154829845	155348199	rs112344141	chr1:154983036	0.9023		ENSG00000271380	442	0.956082	0.00854408	0.0343369	0.000306123	0.000730737	-1	0.644796	CD8stim	eQTL	pvalue	NA	NA
chr1:154829845_155348199	ZBTB7B	chr1	154829845	155348199	rs112344141	chr1:154983036	0.9023		ENSG00000252682	405	0.958104	0.00819778	0.0326882	0.000278957	0.00073068	1	0.488889	CD8stim	eQTL	pvalue	NA	NA
chr1:154829845_155348199	ZBTB7B	chr1	154829845	155348199	rs112344141	chr1:154983036	0.9023	SNORA58B	ENSG00000201129	377	0.957778	0.00789921	0.0333181	0.000274058	0.000730661	-1	0.541114	TH1	eQTL	pvalue	NA	NA
chr1:154829845_155348199	ZBTB7B	chr1	154829845	155348199	rs112344141	chr1:154983036	0.9023	SYT11	ENSG00000132718	444	0.95538	0.00843162	0.0351483	0.000309467	0.000730639	-1	0.236486	M2	eQTL	pvalue	0.80174	2
chr1:154829845_155348199	ZBTB7B	chr1	154829845	155348199	rs112344141	chr1:154983036	0.9023	FLAD1	ENSG00000160688	441	0.954961	0.00836763	0.0356294	0.000311464	0.000730596	1	0.555556	monocytes	eQTL	pvalue	0.0917935	4
chr4:47709959_48262356	TXK	chr4	47709959	48262356	rs6837324	chr4:48127262	0.9173		ENSG00000237961	43	0.985926	0.00954492	0.00376269	3.56969e-05	0.000730387	1	0.55814	CD8naive	eQTL	pvalue	NA	NA
chr1:154829845_155348199	ZBTB7B	chr1	154829845	155348199	rs112344141	chr1:154983036	0.9023	YY1AP1	ENSG00000163374	440	0.955481	0.00835648	0.035126	0.000306476	0.000730187	-1	0.520455	NK	eQTL	pvalue	0.000145221	8
chr1:154829845_155348199	ZBTB7B	chr1	154829845	155348199	rs112344141	chr1:154983036	0.9023	IL6R	ENSG00000160712	441	0.956396	0.00853116	0.0340408	0.000302918	0.000729485	-1	0.45805	CD4stim	eQTL	pvalue	0.047869	5
chr8:79005727_79716536	PKIA	chr8	79005727	79716536	rs28703878	chr8:79417222	0.8749	LINC01607	ENSG00000272138	32	0.988659	0.00742247	0.00316619	2.30412e-05	0.000729277	1	0.78125	CD4naive	eQTL	pvalue	NA	NA
chr1:154829845_155348199	ZBTB7B	chr1	154829845	155348199	rs112344141	chr1:154983036	0.9023	NA	ENSG00000252817	368	0.958356	0.00781332	0.0328352	0.000266971	0.000728627	1	0.519022	TFH	eQTL	pvalue	NA	NA
chr3:159485268_159713078	IL12A	chr3	159485268	159713078	rs1014486	chr3:159691112	1.1108		ENSG00000271778	30	0.987801	0.00907717	0.00237217	2.10702e-05	0.00072832	1	0.5	TREG_MEM	eQTL	pvalue	NA	NA
chr1:154829845_155348199	ZBTB7B	chr1	154829845	155348199	rs112344141	chr1:154983036	0.9023		ENSG00000227673	442	0.956549	0.00854825	0.0338726	0.000301976	0.0007283	-1	0.608597	CD4naive	eQTL	pvalue	NA	NA
chr12:123192738_124002762	PITPNM2	chr12	123192738	124002762	rs7975763	chr12:123604053	0.886	RNU7-170P	ENSG00000239082	301	0.963574	0.00740535	0.0280771	0.000215053	0.000728256	1	0.677741	CD4stim	eQTL	pvalue	NA	NA
chr1:154829845_155348199	ZBTB7B	chr1	154829845	155348199	rs112344141	chr1:154983036	0.9023	HMGN2P18	ENSG00000223452	440	0.956037	0.00836134	0.0345724	0.000301637	0.000727802	-1	0.584091	NK	eQTL	pvalue	NA	NA
chr1:154829845_155348199	ZBTB7B	chr1	154829845	155348199	rs112344141	chr1:154983036	0.9023	C1orf43	ENSG00000143612	326	0.962737	0.00724339	0.0290743	0.00021802	0.000727411	-1	0.300613	THSTAR	eQTL	pvalue	0.173986	5
chr1:154829845_155348199	ZBTB7B	chr1	154829845	155348199	rs112344141	chr1:154983036	0.9023	SYT11	ENSG00000132718	441	0.955293	0.00837054	0.0353004	0.000308584	0.000727389	1	0.494331	Bnaive	eQTL	pvalue	0.80174	2
chr1:154829845_155348199	ZBTB7B	chr1	154829845	155348199	rs112344141	chr1:154983036	0.9023	SNORA80E	ENSG00000207475	372	0.960322	0.00773188	0.0309707	0.000248629	0.000727152	-1	0.424731	NK	eQTL	pvalue	NA	NA
chr6:36345180_36612323	ETV7	chr6	36345180	36612323	rs1076928	chr6:36348689	0.9266		ENSG00000227920	97	0.983388	0.0068635	0.00895971	6.18069e-05	0.000726942	1	0.391753	TH17	eQTL	pvalue	NA	NA
chr17:73033162_73583027	GRB2	chr17	73033162	73583027	rs9900529	chr17:73335776	1.0994		ENSG00000267546	81	0.98299	0.00810799	0.00810906	6.61591e-05	0.000726773	1	0.481481	TH17	eQTL	pvalue	NA	NA
chr1:154829845_155348199	ZBTB7B	chr1	154829845	155348199	rs112344141	chr1:154983036	0.9023	RNU6-1297P	ENSG00000207144	440	0.956353	0.00836411	0.034257	0.00029888	0.000726564	1	0.393182	NK	eQTL	pvalue	NA	NA
chr1:154829845_155348199	ZBTB7B	chr1	154829845	155348199	rs112344141	chr1:154983036	0.9023	KHDC4	ENSG00000132680	363	0.9604	0.00764786	0.0309795	0.000245969	0.000726252	-1	0.658402	CD4naive	eQTL	pvalue	NA	2
chr1:154829845_155348199	ZBTB7B	chr1	154829845	155348199	rs112344141	chr1:154983036	0.9023	NA	ENSG00000252808	368	0.959555	0.00763942	0.0318271	0.000252663	0.000726069	1	0.673913	M2	eQTL	pvalue	NA	NA
chr6:36345180_36612323	ETV7	chr6	36345180	36612323	rs1076928	chr6:36348689	0.9266		ENSG00000229559	94	0.97233	0.00647107	0.0203386	0.000134632	0.00072601	-1	0.446809	TH2	eQTL	pvalue	NA	NA
chr1:154829845_155348199	ZBTB7B	chr1	154829845	155348199	rs112344141	chr1:154983036	0.9023	KCNN3	ENSG00000143603	442	0.957159	0.0085537	0.0332652	0.00029655	0.000725702	-1	0.303167	TREG_MEM	eQTL	pvalue	0.864941	2
chr1:154829845_155348199	ZBTB7B	chr1	154829845	155348199	rs112344141	chr1:154983036	0.9023	UBAP2L	ENSG00000143569	325	0.954426	0.00701452	0.0375583	0.000275308	0.000725677	1	0.658462	Bnaive	eQTL	pvalue	1	1
chr17:73033162_73583027	GRB2	chr17	73033162	73583027	rs9900529	chr17:73335776	1.0994	SNHG16	ENSG00000163597	81	0.984049	0.00811672	0.00705149	5.74371e-05	0.00072562	1	0.481481	TFH	eQTL	pvalue	NA	NA
chr17:73033162_73583027	GRB2	chr17	73033162	73583027	rs9900529	chr17:73335776	1.0994	CYGB	ENSG00000161544	89	0.983923	0.00807272	0.00722082	5.85188e-05	0.000725346	1	0.224719	monocytes	eQTL	pvalue	0.234617	5
chr8:95624697_96202472	INTS8	chr8	95624697	96202472	rs78727559	chr8:95851818	0.893		ENSG00000254057	512	0.950794	0.00870042	0.0394207	0.000360001	0.000725192	-1	0.496094	CD8naive	eQTL	pvalue	NA	NA
chr1:154829845_155348199	ZBTB7B	chr1	154829845	155348199	rs112344141	chr1:154983036	0.9023	SNORA80E	ENSG00000207475	376	0.957717	0.00778711	0.0334991	0.000271653	0.000724992	-1	0.244681	M2	eQTL	pvalue	NA	NA
chr11:118462188_118773904	CXCR5	chr11	118462188	118773904	rs12365699	chr11:118743286	1.1546		ENSG00000270403	68	0.983495	0.00957518	0.00614607	5.91125e-05	0.000724899	-1	0.397059	TH1	eQTL	pvalue	NA	NA
chr1:154829845_155348199	ZBTB7B	chr1	154829845	155348199	rs112344141	chr1:154983036	0.9023		ENSG00000270361	442	0.956986	0.00855216	0.0334387	0.000298102	0.000724816	1	0.452489	TREGnaive	eQTL	pvalue	NA	NA
chr13:99570862_100512004	UBAC2	chr13	99570862	100512004	rs77654077	chr13:100026952	1.7768		ENSG00000224356	448	0.954838	0.00871939	0.0353956	0.000322502	0.000724613	-1	0.517857	NK	eQTL	pvalue	NA	NA
chr1:154829845_155348199	ZBTB7B	chr1	154829845	155348199	rs112344141	chr1:154983036	0.9023	SNORA80E	ENSG00000207475	374	0.959552	0.00790869	0.0315551	0.000259355	0.000724473	-1	0.454545	CD8stim	eQTL	pvalue	NA	NA
chr1:154829845_155348199	ZBTB7B	chr1	154829845	155348199	rs112344141	chr1:154983036	0.9023	NA	ENSG00000201614	406	0.957652	0.00820069	0.0331399	0.000283064	0.00072423	1	0.581281	TREGnaive	eQTL	pvalue	NA	NA
chr1:154829845_155348199	ZBTB7B	chr1	154829845	155348199	rs112344141	chr1:154983036	0.9023	SNORA80E	ENSG00000207475	376	0.959265	0.00792862	0.0318204	0.000262282	0.000723875	-1	0.465426	TH1	eQTL	pvalue	NA	NA
chr3:18609712_18848329	SATB1	chr3	18609712	18848329	rs9863496	chr3:18798848	0.9359	RNU7-10P	ENSG00000271841	267	0.967194	0.00692893	0.0249753	0.000178198	0.000723875	-1	0.172285	CD4stim	eQTL	pvalue	NA	NA
chr12:123192738_124002762	PITPNM2	chr12	123192738	124002762	rs7975763	chr12:123604053	0.886	CFAP251	ENSG00000158023	311	0.964489	0.0075452	0.0270314	0.000210743	0.000723714	1	0.527331	CD8naive	eQTL	pvalue	NA	4
chr1:154829845_155348199	ZBTB7B	chr1	154829845	155348199	rs112344141	chr1:154983036	0.9023		ENSG00000202027	442	0.956747	0.00855002	0.0336792	0.000300253	0.000723376	-1	0.776018	CD4naive	eQTL	pvalue	NA	NA
chr1:154829845_155348199	ZBTB7B	chr1	154829845	155348199	rs112344141	chr1:154983036	0.9023	C1orf189	ENSG00000163263	320	0.956526	0.00691986	0.0355739	0.000256631	0.000723186	1	0.6	TREGnaive	eQTL	pvalue	0.000114765	10
chr1:154829845_155348199	ZBTB7B	chr1	154829845	155348199	rs112344141	chr1:154983036	0.9023	NA	ENSG00000268141	441	0.956473	0.00853185	0.0339702	0.000302296	0.000723012	1	0.433107	CD4stim	eQTL	pvalue	NA	NA
chr1:154829845_155348199	ZBTB7B	chr1	154829845	155348199	rs112344141	chr1:154983036	0.9023	SHE	ENSG00000169291	442	0.9568	0.0085505	0.0336272	0.000299789	0.000722448	-1	0.219457	CD8stim	eQTL	pvalue	0.72162	2
chr1:154829845_155348199	ZBTB7B	chr1	154829845	155348199	rs112344141	chr1:154983036	0.9023	RNU7-57P	ENSG00000238365	427	0.957791	0.00842138	0.0327776	0.000287475	0.000722193	-1	0.206089	CD4naive	eQTL	pvalue	NA	NA
chr1:154829845_155348199	ZBTB7B	chr1	154829845	155348199	rs112344141	chr1:154983036	0.9023	ARHGEF2-AS2	ENSG00000273002	331	0.957126	0.00644407	0.0354698	0.000238086	0.000722144	-1	0.673716	THSTAR	eQTL	pvalue	NA	NA
chr1:154829845_155348199	ZBTB7B	chr1	154829845	155348199	rs112344141	chr1:154983036	0.9023	AQP10	ENSG00000143595	427	0.957399	0.00841217	0.0331763	0.000290781	0.000721722	1	0.510539	TH1	eQTL	pvalue	0.0152783	7
chr1:154829845_155348199	ZBTB7B	chr1	154829845	155348199	rs112344141	chr1:154983036	0.9023	EFNA4	ENSG00000243364	441	0.956343	0.00837974	0.0342559	0.000299438	0.00072167	1	0.668934	monocytes	eQTL	pvalue	0.000252891	8
chr1:154829845_155348199	ZBTB7B	chr1	154829845	155348199	rs112344141	chr1:154983036	0.9023	RNU7-57P	ENSG00000238365	427	0.956967	0.00841414	0.0336024	0.000294728	0.000721365	1	0.430913	THSTAR	eQTL	pvalue	NA	NA
chr17:73033162_73583027	GRB2	chr17	73033162	73583027	rs9900529	chr17:73335776	1.0994	SNHG16	ENSG00000163597	73	0.980446	0.00769163	0.0110548	8.60044e-05	0.00072113	1	0.328767	monocytes	eQTL	pvalue	NA	NA
chr1:154829845_155348199	ZBTB7B	chr1	154829845	155348199	rs112344141	chr1:154983036	0.9023	SNORA58B	ENSG00000201129	375	0.958295	0.00788147	0.0328338	0.000269321	0.000720752	-1	0.250667	TREG_MEM	eQTL	pvalue	NA	NA
chr17:73033162_73583027	GRB2	chr17	73033162	73583027	rs9900529	chr17:73335776	1.0994		ENSG00000267546	81	0.984393	0.00811956	0.00671253	5.46463e-05	0.000720605	-1	0.308642	CD8naive	eQTL	pvalue	NA	NA
chr5:133827615_134321836	JADE2	chr5	133827615	134321836	rs2084007	chr5:133891282	1.0826	CXCL14	ENSG00000145824	134	0.979525	0.00869165	0.0109662	9.65868e-05	0.000720257	0	0	CD4naive	eQTL	pvalue	0.0227862	7
chr5:133827615_134321836	JADE2	chr5	133827615	134321836	rs2084007	chr5:133891282	1.0826	CXCL14	ENSG00000145824	134	0.979525	0.00869165	0.0109662	9.65868e-05	0.000720257	0	0	CD8naive	eQTL	pvalue	0.0227862	7
chr5:133827615_134321836	JADE2	chr5	133827615	134321836	rs2084007	chr5:133891282	1.0826	CXCL14	ENSG00000145824	134	0.979525	0.00869165	0.0109662	9.65868e-05	0.000720257	0	0	TH17	eQTL	pvalue	0.0227862	7
chr5:133827615_134321836	JADE2	chr5	133827615	134321836	rs2084007	chr5:133891282	1.0826	CXCL14	ENSG00000145824	134	0.979525	0.00869165	0.0109662	9.65868e-05	0.000720257	0	0	THSTAR	eQTL	pvalue	0.0227862	7
chr5:133827615_134321836	JADE2	chr5	133827615	134321836	rs2084007	chr5:133891282	1.0826	CXCL14	ENSG00000145824	134	0.979525	0.00869165	0.0109662	9.65868e-05	0.000720257	0	0	TH2	eQTL	pvalue	0.0227862	7
chr5:133827615_134321836	JADE2	chr5	133827615	134321836	rs2084007	chr5:133891282	1.0826	CXCL14	ENSG00000145824	134	0.979525	0.00869165	0.0109662	9.65868e-05	0.000720257	0	0	CD4stim	eQTL	pvalue	0.0227862	7
chr5:133827615_134321836	JADE2	chr5	133827615	134321836	rs2084007	chr5:133891282	1.0826	CXCL14	ENSG00000145824	134	0.979525	0.00869165	0.0109662	9.65868e-05	0.000720257	0	0	TFH	eQTL	pvalue	0.0227862	7
chr5:133827615_134321836	JADE2	chr5	133827615	134321836	rs2084007	chr5:133891282	1.0826	CXCL14	ENSG00000145824	134	0.979525	0.00869165	0.0109662	9.65868e-05	0.000720257	0	0	TREG_MEM	eQTL	pvalue	0.0227862	7
chr1:154829845_155348199	ZBTB7B	chr1	154829845	155348199	rs112344141	chr1:154983036	0.9023	ATP8B2	ENSG00000143515	424	0.956891	0.00821897	0.0338793	0.000290277	0.000720045	1	0.275943	Bnaive	eQTL	pvalue	0.999565	2
chr1:154829845_155348199	ZBTB7B	chr1	154829845	155348199	rs112344141	chr1:154983036	0.9023	NUP210L	ENSG00000143552	264	0.953489	0.00583063	0.0397187	0.000242162	0.000719811	1	0.628788	CD4stim	eQTL	pvalue	0.144641	2
chr1:154829845_155348199	ZBTB7B	chr1	154829845	155348199	rs112344141	chr1:154983036	0.9023	EFNA1	ENSG00000169242	440	0.956121	0.00836207	0.0344966	0.000300982	0.000719635	-1	0.434091	NK	eQTL	pvalue	0.872063	4
chr7:105688588_105785715	SYPL1	chr7	105688588	105785715	rs73414214	chr7:105706462	1.1086	PRKAR2B-AS1	ENSG00000243193	31	0.989513	0.00689892	0.00285041	1.91549e-05	0.000718288	1	0.645161	TREGnaive	eQTL	pvalue	NA	NA
chr7:105688588_105785715	SYPL1	chr7	105688588	105785715	rs73414214	chr7:105706462	1.1086	PRKAR2B-AS1	ENSG00000243193	31	0.989445	0.00689844	0.00291854	1.96301e-05	0.00071801	1	1	TH1	eQTL	pvalue	NA	NA
chr16:29841225_30438138	TBX6	chr16	29841225	30438138	rs3809627	chr16:30103160	0.9076	PYCARD-AS1	ENSG00000261359	35	0.989504	0.00438414	0.00537103	2.30791e-05	0.000717996	-1	0.0285714	M2	eQTL	pvalue	NA	10
chr1:154829845_155348199	ZBTB7B	chr1	154829845	155348199	rs112344141	chr1:154983036	0.9023	SNORA58B	ENSG00000201129	375	0.958133	0.00788015	0.032998	0.000270674	0.000717897	-1	0.522667	TREGnaive	eQTL	pvalue	NA	NA
chr4:47709959_48262356	TXK	chr4	47709959	48262356	rs6837324	chr4:48127262	0.9173		ENSG00000237961	43	0.986406	0.00954956	0.00329589	3.11904e-05	0.000717661	0	0	monocytes	eQTL	pvalue	NA	NA
chr19:10258259_10897760	TYK2	chr19	10258259	10897760	rs34536443	chr19:10463118	1.3037	ZNF699	ENSG00000196110	164	0.974773	0.00639504	0.0179969	0.000117352	0.000717606	-1	0.542683	TREGnaive	eQTL	pvalue	1.56586e-07	5
chr1:154829845_155348199	ZBTB7B	chr1	154829845	155348199	rs112344141	chr1:154983036	0.9023	TRIM46	ENSG00000163462	441	0.956972	0.00838526	0.0336313	0.000293969	0.000717163	1	0.446712	monocytes	eQTL	pvalue	0.998652	1
chr6:36345180_36612323	ETV7	chr6	36345180	36612323	rs1076928	chr6:36348689	0.9266		ENSG00000227920	97	0.983982	0.00686765	0.00837513	5.77366e-05	0.000717084	1	0.484536	NK	eQTL	pvalue	NA	NA
chr7:105688588_105785715	SYPL1	chr7	105688588	105785715	rs73414214	chr7:105706462	1.1086	PRKAR2B-AS1	ENSG00000243193	31	0.989311	0.00689751	0.00305438	2.05786e-05	0.000716655	1	1	THSTAR	eQTL	pvalue	NA	NA
chr1:154829845_155348199	ZBTB7B	chr1	154829845	155348199	rs112344141	chr1:154983036	0.9023	NA	ENSG00000252817	368	0.960168	0.0078281	0.0310351	0.000252308	0.000716346	1	0.285326	CD8naive	eQTL	pvalue	NA	NA
chr1:154829845_155348199	ZBTB7B	chr1	154829845	155348199	rs112344141	chr1:154983036	0.9023	UBAP2L	ENSG00000143569	326	0.963667	0.00725038	0.0281553	0.000211117	0.000716246	1	0.521472	TREGnaive	eQTL	pvalue	1	1
chr1:154829845_155348199	ZBTB7B	chr1	154829845	155348199	rs112344141	chr1:154983036	0.9023	SNORA80E	ENSG00000207475	374	0.960098	0.00791319	0.0310175	0.000254932	0.000716011	-1	0.377005	TH17	eQTL	pvalue	NA	NA
chr1:154829845_155348199	ZBTB7B	chr1	154829845	155348199	rs112344141	chr1:154983036	0.9023	C1orf189	ENSG00000163263	320	0.957302	0.00692547	0.0348058	0.000251082	0.000715793	-1	0.1625	TH17	eQTL	pvalue	0.000114765	10
chr12:123192738_124002762	PITPNM2	chr12	123192738	124002762	rs7975763	chr12:123604053	0.886	CFAP251	ENSG00000158023	311	0.963585	0.00753813	0.0279435	0.000217886	0.000715666	-1	0.173633	TREG_MEM	eQTL	pvalue	NA	4
chr1:154829845_155348199	ZBTB7B	chr1	154829845	155348199	rs112344141	chr1:154983036	0.9023	ARHGEF2-AS1	ENSG00000224276	329	0.955763	0.00566955	0.0376296	0.000222502	0.000715345	1	0.74772	M2	eQTL	pvalue	NA	NA
chr1:154829845_155348199	ZBTB7B	chr1	154829845	155348199	rs112344141	chr1:154983036	0.9023	C1orf43	ENSG00000143612	326	0.964281	0.007255	0.0275426	0.000206508	0.000715128	-1	0.47546	CD8stim	eQTL	pvalue	0.173986	5
chr1:154829845_155348199	ZBTB7B	chr1	154829845	155348199	rs112344141	chr1:154983036	0.9023	C1orf189	ENSG00000163263	322	0.957937	0.00682359	0.0342806	0.000243473	0.000715027	-1	0.254658	M2	eQTL	pvalue	0.000114765	10
chr1:154829845_155348199	ZBTB7B	chr1	154829845	155348199	rs112344141	chr1:154983036	0.9023	NA	ENSG00000252808	366	0.960556	0.00775416	0.0307274	0.000247335	0.000714823	1	0.284153	CD4naive	eQTL	pvalue	NA	NA
chr12:123192738_124002762	PITPNM2	chr12	123192738	124002762	rs7975763	chr12:123604053	0.886	PSMD9	ENSG00000110801	252	0.969217	0.00648047	0.0234318	0.000155957	0.000714641	1	0.234127	TREG_MEM	eQTL	pvalue	3.77628e-05	8
chr1:154829845_155348199	ZBTB7B	chr1	154829845	155348199	rs112344141	chr1:154983036	0.9023	KHDC4	ENSG00000132680	363	0.959606	0.00764154	0.0317865	0.000252408	0.000713771	-1	0.413223	CD8stim	eQTL	pvalue	NA	2
chr1:154829845_155348199	ZBTB7B	chr1	154829845	155348199	rs112344141	chr1:154983036	0.9023	HAX1	ENSG00000143575	384	0.959318	0.00797628	0.0317295	0.000263102	0.000713333	-1	0.403646	CD4naive	eQTL	pvalue	1.10582e-05	8
chr18:67482150_67568863	CD226	chr18	67482150	67568863	rs2469434	chr18:67544046	0.9413	RNU6-39P	ENSG00000207072	73	0.983821	0.0097484	0.00566232	5.53933e-05	0.000713023	0	0	Bnaive	eQTL	pvalue	NA	NA
chr18:67482150_67568863	CD226	chr18	67482150	67568863	rs2469434	chr18:67544046	0.9413	RNU6-39P	ENSG00000207072	73	0.983821	0.0097484	0.00566232	5.53933e-05	0.000713023	0	0	monocytes	eQTL	pvalue	NA	NA
chr18:67482150_67568863	CD226	chr18	67482150	67568863	rs2469434	chr18:67544046	0.9413	RNU6-39P	ENSG00000207072	73	0.983821	0.0097484	0.00566232	5.53933e-05	0.000713023	0	0	TH2	eQTL	pvalue	NA	NA
chr18:67482150_67568863	CD226	chr18	67482150	67568863	rs2469434	chr18:67544046	0.9413	RNU6-39P	ENSG00000207072	73	0.983821	0.0097484	0.00566232	5.53933e-05	0.000713023	0	0	TFH	eQTL	pvalue	NA	NA
chr18:67482150_67568863	CD226	chr18	67482150	67568863	rs2469434	chr18:67544046	0.9413	RNU6-39P	ENSG00000207072	73	0.983821	0.0097484	0.00566232	5.53933e-05	0.000713023	0	0	TH1	eQTL	pvalue	NA	NA
chr18:67482150_67568863	CD226	chr18	67482150	67568863	rs2469434	chr18:67544046	0.9413	RNU6-39P	ENSG00000207072	73	0.983821	0.0097484	0.00566232	5.53933e-05	0.000713023	0	0	TREG_MEM	eQTL	pvalue	NA	NA
chr17:73033162_73583027	GRB2	chr17	73033162	73583027	rs9900529	chr17:73335776	1.0994	SNORD1B	ENSG00000199961	78	0.984647	0.0080965	0.00649088	5.26599e-05	0.000712978	1	0.628205	CD4naive	eQTL	pvalue	NA	NA
chr3:159485268_159713078	IL12A	chr3	159485268	159713078	rs1014486	chr3:159691112	1.1108		ENSG00000271778	30	0.987381	0.00907331	0.00280789	2.50896e-05	0.000712842	-1	0.366667	Bnaive	eQTL	pvalue	NA	NA
chr1:154829845_155348199	ZBTB7B	chr1	154829845	155348199	rs112344141	chr1:154983036	0.9023	SHE	ENSG00000169291	441	0.956308	0.00837944	0.0342998	0.000299832	0.000712679	-1	0.331066	Bnaive	eQTL	pvalue	0.72162	2
chr1:154829845_155348199	ZBTB7B	chr1	154829845	155348199	rs112344141	chr1:154983036	0.9023	NA	ENSG00000252817	368	0.959681	0.00782413	0.0315255	0.00025631	0.000712619	1	0.404891	TH17	eQTL	pvalue	NA	NA
chr1:154829845_155348199	ZBTB7B	chr1	154829845	155348199	rs112344141	chr1:154983036	0.9023	NA	ENSG00000201614	406	0.958974	0.00821201	0.0318299	0.000271858	0.00071181	-1	0.539409	CD8stim	eQTL	pvalue	NA	NA
chr22:40104694_40376383	ENTHD1	chr22	40104694	40376383	rs137955	chr22:40291807	1.064	RNU6-379P	ENSG00000200683	24	0.988295	0.00874792	0.00222604	1.89922e-05	0.000711692	1	0.541667	CD8stim	eQTL	pvalue	NA	NA
chr1:154829845_155348199	ZBTB7B	chr1	154829845	155348199	rs112344141	chr1:154983036	0.9023	UBAP2L	ENSG00000143569	326	0.958987	0.00721517	0.0328403	0.000246371	0.000711597	1	0.662577	TFH	eQTL	pvalue	1	1
chr1:154829845_155348199	ZBTB7B	chr1	154829845	155348199	rs112344141	chr1:154983036	0.9023	HAX1	ENSG00000143575	384	0.960796	0.00798857	0.0302529	0.000250827	0.000711477	-1	0.283854	TREGnaive	eQTL	pvalue	1.10582e-05	8
chr12:123192738_124002762	PITPNM2	chr12	123192738	124002762	rs7975763	chr12:123604053	0.886	RNU7-170P	ENSG00000239082	317	0.963226	0.00755587	0.0282858	0.000221172	0.00071127	1	0.536278	NK	eQTL	pvalue	NA	NA
chr17:37869878_38507250	NR1D1	chr17	37869878	38507250	rs883871	chr17:38252660	0.9009	NA	ENSG00000252278	13	0.989246	0.00894553	0.0010885	9.13179e-06	0.00071126	-1	0.384615	TH17	eQTL	pvalue	NA	NA
chr16:29841225_30438138	TBX6	chr16	29841225	30438138	rs3809627	chr16:30103160	0.9076	PYDC1	ENSG00000169900	35	0.98939	0.00438363	0.00549185	2.36216e-05	0.000710787	1	0.857143	CD4stim	eQTL	pvalue	0.46527	NA
chr17:73033162_73583027	GRB2	chr17	73033162	73583027	rs9900529	chr17:73335776	1.0994		ENSG00000267543	93	0.983318	0.00817467	0.00773391	6.35845e-05	0.000710267	-1	0.505376	monocytes	eQTL	pvalue	NA	NA
chr3:18609712_18848329	SATB1	chr3	18609712	18848329	rs9863496	chr3:18798848	0.9359	RNU7-10P	ENSG00000271841	267	0.963895	0.0069053	0.028288	0.000201944	0.000709758	1	0.70412	TREG_MEM	eQTL	pvalue	NA	NA
chr17:73033162_73583027	GRB2	chr17	73033162	73583027	rs9900529	chr17:73335776	1.0994		ENSG00000267546	81	0.984247	0.00811836	0.00686857	5.59443e-05	0.000709689	1	0.469136	CD4naive	eQTL	pvalue	NA	NA
chr1:154829845_155348199	ZBTB7B	chr1	154829845	155348199	rs112344141	chr1:154983036	0.9023	SNORA58B	ENSG00000201129	375	0.959559	0.00789187	0.0315807	0.000259025	0.000709627	-1	0.413333	THSTAR	eQTL	pvalue	NA	NA
chr12:94644704_94880742	PLXNC1	chr12	94644704	94880742	rs61708525	chr12:94661453	1.0832		ENSG00000257943	37	0.98857	0.00729442	0.00340201	2.43933e-05	0.000709343	-1	0.243243	CD8naive	eQTL	pvalue	NA	NA
chr22:40104694_40376383	ENTHD1	chr22	40104694	40376383	rs137955	chr22:40291807	1.064	RNU6-379P	ENSG00000200683	24	0.988432	0.00874913	0.00209167	1.78052e-05	0.000709295	1	0.5	TREGnaive	eQTL	pvalue	NA	NA
