## Supplementary material for "Cell-type specific cis-eQTLs in eight brain cell-types identifies novel risk genes for human brain disorders": Table S6 (part 40 of 41)

### Sheet: Dice (continued)
locus	locus_name_gene	chr	start_bp37	end_bp37	GWAS_snp	GWAS_snp_pos	OR	symbol	ensembl	nsnps	PP.H0.abf	PP.H1.abf	PP.H2.abf	PP.H3.abf	PP.H4.abf	direction	prop_pos_direction	tissue	type	coloc_method	pLI	oe_lof_upper_bin
chr16:29841225_30438138	TBX6	chr16	29841225	30438138	rs3809627	chr16:30103160	0.9076	ITGAM	ENSG00000169896	35	0.989781	0.00438536	0.00510331	2.19021e-05	0.000708864	-1	0.0571429	TREGnaive	eQTL	pvalue	1.33564e-08	4
chr17:73033162_73583027	GRB2	chr17	73033162	73583027	rs9900529	chr17:73335776	1.0994	SNHG16	ENSG00000163597	81	0.984281	0.00811864	0.00683675	5.56833e-05	0.000708248	1	0.407407	CD8naive	eQTL	pvalue	NA	NA
chr1:154829845_155348199	ZBTB7B	chr1	154829845	155348199	rs112344141	chr1:154983036	0.9023	KHDC4	ENSG00000132680	363	0.959316	0.00763923	0.0320819	0.000254766	0.000708247	1	0.344353	TH2	eQTL	pvalue	NA	2
chr1:154829845_155348199	ZBTB7B	chr1	154829845	155348199	rs112344141	chr1:154983036	0.9023	SNORA80E	ENSG00000207475	374	0.959987	0.00791227	0.0311367	0.000255923	0.000707723	-1	0.518717	CD8naive	eQTL	pvalue	NA	NA
chr7:128551740_128735438	IRF5	chr7	128551740	128735438	rs4728142	chr7:128573967	0.9406	KLHDC10	ENSG00000128607	88	0.980965	0.00511242	0.0131478	6.78139e-05	0.000707156	1	0.852273	monocytes	eQTL	pvalue	0.996684	2
chr1:154829845_155348199	ZBTB7B	chr1	154829845	155348199	rs112344141	chr1:154983036	0.9023	AQP10	ENSG00000143595	425	0.958511	0.00839994	0.0321011	0.000280612	0.000707026	-1	0.637647	TREGnaive	eQTL	pvalue	0.0152783	7
chr3:159485268_159713078	IL12A	chr3	159485268	159713078	rs1014486	chr3:159691112	1.1108		ENSG00000271778	30	0.987758	0.00907677	0.00243689	2.16863e-05	0.000706872	-1	0.533333	THSTAR	eQTL	pvalue	NA	NA
chr1:154829845_155348199	ZBTB7B	chr1	154829845	155348199	rs112344141	chr1:154983036	0.9023	KHDC4	ENSG00000132680	363	0.960803	0.00765107	0.0305961	0.000242936	0.000706784	-1	0.768595	CD8naive	eQTL	pvalue	NA	2
chr5:133827615_134321836	JADE2	chr5	133827615	134321836	rs2084007	chr5:133891282	1.0826	CXCL14	ENSG00000145824	125	0.98057	0.00781724	0.0108209	8.55589e-05	0.000706728	1	0.408	NK	eQTL	pvalue	0.0227862	7
chr13:50638834_51060809	KCNRG	chr13	50638834	51060809	rs9591325	chr13:50811220	1.2366	OGFOD1P1	ENSG00000231665	179	0.975618	0.00772146	0.015829	0.00012457	0.000706717	-1	0.502793	CD4naive	eQTL	pvalue	NA	NA
chr1:154829845_155348199	ZBTB7B	chr1	154829845	155348199	rs112344141	chr1:154983036	0.9023	NUP210L	ENSG00000143552	265	0.954081	0.00584994	0.0391236	0.00023918	0.000706638	-1	0.207547	TH2	eQTL	pvalue	0.144641	2
chr13:50638834_51060809	KCNRG	chr13	50638834	51060809	rs9591325	chr13:50811220	1.2366	OGFOD1P1	ENSG00000231665	179	0.976553	0.00772886	0.0148943	0.000117173	0.000706514	1	0.687151	TH2	eQTL	pvalue	NA	NA
chr1:154829845_155348199	ZBTB7B	chr1	154829845	155348199	rs112344141	chr1:154983036	0.9023	ARHGEF2-AS2	ENSG00000273002	331	0.960803	0.00646882	0.0318084	0.000213451	0.000706493	-1	0.824773	CD4naive	eQTL	pvalue	NA	NA
chr1:154829845_155348199	ZBTB7B	chr1	154829845	155348199	rs112344141	chr1:154983036	0.9023	GON4L	ENSG00000116580	441	0.957152	0.00838683	0.0334621	0.000292498	0.000706202	-1	0.210884	Bnaive	eQTL	pvalue	0.999999	2
chr12:123192738_124002762	PITPNM2	chr12	123192738	124002762	rs7975763	chr12:123604053	0.886	CFAP251	ENSG00000158023	311	0.960742	0.00751589	0.0307962	0.000240213	0.000705698	1	0.366559	CD8stim	eQTL	pvalue	NA	4
chr17:73033162_73583027	GRB2	chr17	73033162	73583027	rs9900529	chr17:73335776	1.0994	SNHG16	ENSG00000163597	81	0.984033	0.00811659	0.00708719	5.77518e-05	0.000705461	1	0.481481	CD4naive	eQTL	pvalue	NA	NA
chr1:154829845_155348199	ZBTB7B	chr1	154829845	155348199	rs112344141	chr1:154983036	0.9023	SNORA80E	ENSG00000207475	374	0.960576	0.00791712	0.0305511	0.000251099	0.00070498	1	0.836898	TREG_MEM	eQTL	pvalue	NA	NA
chr17:37471330_38219005	IKZF3	chr17	37471330	38219005	rs9909593	chr17:37970149	0.9311	NA	ENSG00000263975	380	0.942335	0.00587579	0.0507689	0.000315857	0.000704886	-1	0.684211	CD8stim	eQTL	pvalue	NA	NA
chr1:154829845_155348199	ZBTB7B	chr1	154829845	155348199	rs112344141	chr1:154983036	0.9023	C1orf43	ENSG00000143612	326	0.958776	0.00721359	0.0330572	0.000248009	0.000704822	-1	0.447853	CD4naive	eQTL	pvalue	0.173986	5
chr17:37471330_38219005	IKZF3	chr17	37471330	38219005	rs9909593	chr17:37970149	0.9311	NA	ENSG00000200115	385	0.943083	0.00596327	0.0499336	0.000315033	0.000704613	-1	0.280519	NK	eQTL	pvalue	NA	NA
chr1:65155172_65679037	JAK1	chr1	65155172	65679037	rs72922276	chr1:65429319	1.1413	ROR1	ENSG00000185483	98	0.982699	0.00733347	0.0091948	6.79123e-05	0.000704609	1	0.357143	TREG_MEM	eQTL	pvalue	0.906689	1
chr6:36345180_36612323	ETV7	chr6	36345180	36612323	rs1076928	chr6:36348689	0.9266		ENSG00000227920	97	0.982642	0.00685829	0.00972762	6.71888e-05	0.000704572	1	0.391753	THSTAR	eQTL	pvalue	NA	NA
chr1:154829845_155348199	ZBTB7B	chr1	154829845	155348199	rs112344141	chr1:154983036	0.9023	RXFP4	ENSG00000173080	354	0.960238	0.00736622	0.0314519	0.000240571	0.000703674	1	0.508475	CD8naive	eQTL	pvalue	0.00549582	9
chr17:73033162_73583027	GRB2	chr17	73033162	73583027	rs9900529	chr17:73335776	1.0994		ENSG00000272386	89	0.983583	0.00806993	0.0075815	6.14998e-05	0.000703634	1	0.730337	monocytes	eQTL	pvalue	NA	NA
chr2:112423188_113109590	MERTK	chr2	112423188	113109590	rs57116599	chr2:112770799	0.8869		ENSG00000234174	214	0.974708	0.00536037	0.019124	0.000104469	0.000703249	-1	0.462617	THSTAR	eQTL	pvalue	NA	NA
chr22:40104694_40376383	ENTHD1	chr22	40104694	40376383	rs137955	chr22:40291807	1.064	RNU6-379P	ENSG00000200683	23	0.988709	0.00873785	0.0018348	1.55129e-05	0.000702394	1	0.608696	Bnaive	eQTL	pvalue	NA	NA
chr1:154829845_155348199	ZBTB7B	chr1	154829845	155348199	rs112344141	chr1:154983036	0.9023	ARHGEF2-AS2	ENSG00000273002	331	0.953914	0.00642244	0.0387018	0.000259866	0.000702326	1	0.761329	TFH	eQTL	pvalue	NA	NA
chr1:154829845_155348199	ZBTB7B	chr1	154829845	155348199	rs112344141	chr1:154983036	0.9023	RXFP4	ENSG00000173080	353	0.957731	0.00718008	0.0341316	0.000255181	0.000702107	1	0.365439	Bnaive	eQTL	pvalue	0.00549582	9
chr1:154829845_155348199	ZBTB7B	chr1	154829845	155348199	rs112344141	chr1:154983036	0.9023	C1orf43	ENSG00000143612	326	0.964096	0.00725361	0.0277413	0.000208017	0.000701172	-1	0.325153	CD8naive	eQTL	pvalue	0.173986	5
chr1:154829845_155348199	ZBTB7B	chr1	154829845	155348199	rs112344141	chr1:154983036	0.9023	HAX1	ENSG00000143575	384	0.960853	0.00798904	0.0302063	0.00025045	0.000701104	-1	0.674479	TREG_MEM	eQTL	pvalue	1.10582e-05	8
chr1:154829845_155348199	ZBTB7B	chr1	154829845	155348199	rs112344141	chr1:154983036	0.9023	NA	ENSG00000252808	366	0.958961	0.00774128	0.0323368	0.00026034	0.00070075	1	0.379781	TREGnaive	eQTL	pvalue	NA	NA
chr19:10744807_11274530	SMARCA4	chr19	10744807	11274530	rs12609500	chr19:11173928	1.0997	RNA5SP467	ENSG00000212576	173	0.975875	0.00795578	0.0153444	0.000124394	0.000700267	-1	0.456647	TFH	eQTL	pvalue	NA	NA
chr12:123192738_124002762	PITPNM2	chr12	123192738	124002762	rs7975763	chr12:123604053	0.886	CFAP251	ENSG00000158023	327	0.962098	0.0076795	0.0292898	0.000233092	0.000699953	1	0.256881	NK	eQTL	pvalue	NA	4
chr13:50638834_51060809	KCNRG	chr13	50638834	51060809	rs9591325	chr13:50811220	1.2366	OGFOD1P1	ENSG00000231665	179	0.976569	0.00772899	0.0148851	0.000117108	0.00069972	1	0.653631	TFH	eQTL	pvalue	NA	NA
chr17:73033162_73583027	GRB2	chr17	73033162	73583027	rs9900529	chr17:73335776	1.0994	SNORD1B	ENSG00000199961	78	0.984821	0.00809794	0.0063297	5.13478e-05	0.000699708	1	0.25641	CD8naive	eQTL	pvalue	NA	NA
chr1:154829845_155348199	ZBTB7B	chr1	154829845	155348199	rs112344141	chr1:154983036	0.9023		ENSG00000273110	442	0.958406	0.00856485	0.0320433	0.000285657	0.000699704	0	0	CD4naive	eQTL	pvalue	NA	NA
chr1:154829845_155348199	ZBTB7B	chr1	154829845	155348199	rs112344141	chr1:154983036	0.9023		ENSG00000233875	442	0.958406	0.00856485	0.0320433	0.000285657	0.000699704	0	0	CD4naive	eQTL	pvalue	NA	NA
chr1:154829845_155348199	ZBTB7B	chr1	154829845	155348199	rs112344141	chr1:154983036	0.9023		ENSG00000251246	442	0.958406	0.00856485	0.0320433	0.000285657	0.000699704	0	0	CD4naive	eQTL	pvalue	NA	5
chr1:154829845_155348199	ZBTB7B	chr1	154829845	155348199	rs112344141	chr1:154983036	0.9023		ENSG00000273088	442	0.958406	0.00856485	0.0320433	0.000285657	0.000699704	0	0	CD4naive	eQTL	pvalue	NA	8
chr1:154829845_155348199	ZBTB7B	chr1	154829845	155348199	rs112344141	chr1:154983036	0.9023	NA	ENSG00000271748	442	0.958406	0.00856485	0.0320433	0.000285657	0.000699704	0	0	CD4naive	eQTL	pvalue	NA	NA
chr1:154829845_155348199	ZBTB7B	chr1	154829845	155348199	rs112344141	chr1:154983036	0.9023		ENSG00000236263	442	0.958406	0.00856485	0.0320433	0.000285657	0.000699704	0	0	CD4naive	eQTL	pvalue	NA	NA
chr1:154829845_155348199	ZBTB7B	chr1	154829845	155348199	rs112344141	chr1:154983036	0.9023		ENSG00000237920	442	0.958406	0.00856485	0.0320433	0.000285657	0.000699704	0	0	CD8naive	eQTL	pvalue	NA	NA
chr1:154829845_155348199	ZBTB7B	chr1	154829845	155348199	rs112344141	chr1:154983036	0.9023		ENSG00000273110	442	0.958406	0.00856485	0.0320433	0.000285657	0.000699704	0	0	CD8naive	eQTL	pvalue	NA	NA
chr1:154829845_155348199	ZBTB7B	chr1	154829845	155348199	rs112344141	chr1:154983036	0.9023		ENSG00000233875	442	0.958406	0.00856485	0.0320433	0.000285657	0.000699704	0	0	CD8naive	eQTL	pvalue	NA	NA
chr1:154829845_155348199	ZBTB7B	chr1	154829845	155348199	rs112344141	chr1:154983036	0.9023		ENSG00000251246	442	0.958406	0.00856485	0.0320433	0.000285657	0.000699704	0	0	CD8naive	eQTL	pvalue	NA	5
chr1:154829845_155348199	ZBTB7B	chr1	154829845	155348199	rs112344141	chr1:154983036	0.9023		ENSG00000202027	442	0.958406	0.00856485	0.0320433	0.000285657	0.000699704	0	0	CD8naive	eQTL	pvalue	NA	NA
chr1:154829845_155348199	ZBTB7B	chr1	154829845	155348199	rs112344141	chr1:154983036	0.9023	NA	ENSG00000251780	442	0.958406	0.00856485	0.0320433	0.000285657	0.000699704	0	0	CD8naive	eQTL	pvalue	NA	NA
chr1:154829845_155348199	ZBTB7B	chr1	154829845	155348199	rs112344141	chr1:154983036	0.9023		ENSG00000273088	442	0.958406	0.00856485	0.0320433	0.000285657	0.000699704	0	0	CD8naive	eQTL	pvalue	NA	8
chr1:154829845_155348199	ZBTB7B	chr1	154829845	155348199	rs112344141	chr1:154983036	0.9023		ENSG00000236263	442	0.958406	0.00856485	0.0320433	0.000285657	0.000699704	0	0	CD8naive	eQTL	pvalue	NA	NA
chr1:154829845_155348199	ZBTB7B	chr1	154829845	155348199	rs112344141	chr1:154983036	0.9023		ENSG00000237920	442	0.958406	0.00856485	0.0320433	0.000285657	0.000699704	0	0	TH17	eQTL	pvalue	NA	NA
chr1:154829845_155348199	ZBTB7B	chr1	154829845	155348199	rs112344141	chr1:154983036	0.9023		ENSG00000273110	442	0.958406	0.00856485	0.0320433	0.000285657	0.000699704	0	0	TH17	eQTL	pvalue	NA	NA
chr1:154829845_155348199	ZBTB7B	chr1	154829845	155348199	rs112344141	chr1:154983036	0.9023		ENSG00000233875	442	0.958406	0.00856485	0.0320433	0.000285657	0.000699704	0	0	TH17	eQTL	pvalue	NA	NA
chr1:154829845_155348199	ZBTB7B	chr1	154829845	155348199	rs112344141	chr1:154983036	0.9023		ENSG00000251246	442	0.958406	0.00856485	0.0320433	0.000285657	0.000699704	0	0	TH17	eQTL	pvalue	NA	5
chr1:154829845_155348199	ZBTB7B	chr1	154829845	155348199	rs112344141	chr1:154983036	0.9023		ENSG00000202027	442	0.958406	0.00856485	0.0320433	0.000285657	0.000699704	0	0	TH17	eQTL	pvalue	NA	NA
chr1:154829845_155348199	ZBTB7B	chr1	154829845	155348199	rs112344141	chr1:154983036	0.9023		ENSG00000273088	442	0.958406	0.00856485	0.0320433	0.000285657	0.000699704	0	0	TH17	eQTL	pvalue	NA	8
chr1:154829845_155348199	ZBTB7B	chr1	154829845	155348199	rs112344141	chr1:154983036	0.9023		ENSG00000236263	442	0.958406	0.00856485	0.0320433	0.000285657	0.000699704	0	0	TH17	eQTL	pvalue	NA	NA
chr1:154829845_155348199	ZBTB7B	chr1	154829845	155348199	rs112344141	chr1:154983036	0.9023		ENSG00000237920	442	0.958406	0.00856485	0.0320433	0.000285657	0.000699704	0	0	THSTAR	eQTL	pvalue	NA	NA
chr1:154829845_155348199	ZBTB7B	chr1	154829845	155348199	rs112344141	chr1:154983036	0.9023		ENSG00000273110	442	0.958406	0.00856485	0.0320433	0.000285657	0.000699704	0	0	THSTAR	eQTL	pvalue	NA	NA
chr1:154829845_155348199	ZBTB7B	chr1	154829845	155348199	rs112344141	chr1:154983036	0.9023		ENSG00000233875	442	0.958406	0.00856485	0.0320433	0.000285657	0.000699704	0	0	THSTAR	eQTL	pvalue	NA	NA
chr1:154829845_155348199	ZBTB7B	chr1	154829845	155348199	rs112344141	chr1:154983036	0.9023		ENSG00000251246	442	0.958406	0.00856485	0.0320433	0.000285657	0.000699704	0	0	THSTAR	eQTL	pvalue	NA	5
chr1:154829845_155348199	ZBTB7B	chr1	154829845	155348199	rs112344141	chr1:154983036	0.9023		ENSG00000202027	442	0.958406	0.00856485	0.0320433	0.000285657	0.000699704	0	0	THSTAR	eQTL	pvalue	NA	NA
chr1:154829845_155348199	ZBTB7B	chr1	154829845	155348199	rs112344141	chr1:154983036	0.9023	NA	ENSG00000251780	442	0.958406	0.00856485	0.0320433	0.000285657	0.000699704	0	0	THSTAR	eQTL	pvalue	NA	NA
chr1:154829845_155348199	ZBTB7B	chr1	154829845	155348199	rs112344141	chr1:154983036	0.9023		ENSG00000273088	442	0.958406	0.00856485	0.0320433	0.000285657	0.000699704	0	0	THSTAR	eQTL	pvalue	NA	8
chr1:154829845_155348199	ZBTB7B	chr1	154829845	155348199	rs112344141	chr1:154983036	0.9023		ENSG00000236263	442	0.958406	0.00856485	0.0320433	0.000285657	0.000699704	0	0	THSTAR	eQTL	pvalue	NA	NA
chr1:154829845_155348199	ZBTB7B	chr1	154829845	155348199	rs112344141	chr1:154983036	0.9023		ENSG00000273110	442	0.958406	0.00856485	0.0320433	0.000285657	0.000699704	0	0	TH2	eQTL	pvalue	NA	NA
chr1:154829845_155348199	ZBTB7B	chr1	154829845	155348199	rs112344141	chr1:154983036	0.9023		ENSG00000233875	442	0.958406	0.00856485	0.0320433	0.000285657	0.000699704	0	0	TH2	eQTL	pvalue	NA	NA
chr1:154829845_155348199	ZBTB7B	chr1	154829845	155348199	rs112344141	chr1:154983036	0.9023		ENSG00000251246	442	0.958406	0.00856485	0.0320433	0.000285657	0.000699704	0	0	TH2	eQTL	pvalue	NA	5
chr1:154829845_155348199	ZBTB7B	chr1	154829845	155348199	rs112344141	chr1:154983036	0.9023		ENSG00000202027	442	0.958406	0.00856485	0.0320433	0.000285657	0.000699704	0	0	TH2	eQTL	pvalue	NA	NA
chr1:154829845_155348199	ZBTB7B	chr1	154829845	155348199	rs112344141	chr1:154983036	0.9023		ENSG00000273088	442	0.958406	0.00856485	0.0320433	0.000285657	0.000699704	0	0	TH2	eQTL	pvalue	NA	8
chr1:154829845_155348199	ZBTB7B	chr1	154829845	155348199	rs112344141	chr1:154983036	0.9023	NA	ENSG00000271748	442	0.958406	0.00856485	0.0320433	0.000285657	0.000699704	0	0	TH2	eQTL	pvalue	NA	NA
chr1:154829845_155348199	ZBTB7B	chr1	154829845	155348199	rs112344141	chr1:154983036	0.9023		ENSG00000236263	442	0.958406	0.00856485	0.0320433	0.000285657	0.000699704	0	0	TH2	eQTL	pvalue	NA	NA
chr1:154829845_155348199	ZBTB7B	chr1	154829845	155348199	rs112344141	chr1:154983036	0.9023		ENSG00000273110	442	0.958406	0.00856485	0.0320433	0.000285657	0.000699704	0	0	TREGnaive	eQTL	pvalue	NA	NA
chr1:154829845_155348199	ZBTB7B	chr1	154829845	155348199	rs112344141	chr1:154983036	0.9023		ENSG00000233875	442	0.958406	0.00856485	0.0320433	0.000285657	0.000699704	0	0	TREGnaive	eQTL	pvalue	NA	NA
chr1:154829845_155348199	ZBTB7B	chr1	154829845	155348199	rs112344141	chr1:154983036	0.9023		ENSG00000251246	442	0.958406	0.00856485	0.0320433	0.000285657	0.000699704	0	0	TREGnaive	eQTL	pvalue	NA	5
chr1:154829845_155348199	ZBTB7B	chr1	154829845	155348199	rs112344141	chr1:154983036	0.9023	NA	ENSG00000251780	442	0.958406	0.00856485	0.0320433	0.000285657	0.000699704	0	0	TREGnaive	eQTL	pvalue	NA	NA
chr1:154829845_155348199	ZBTB7B	chr1	154829845	155348199	rs112344141	chr1:154983036	0.9023		ENSG00000273088	442	0.958406	0.00856485	0.0320433	0.000285657	0.000699704	0	0	TREGnaive	eQTL	pvalue	NA	8
chr1:154829845_155348199	ZBTB7B	chr1	154829845	155348199	rs112344141	chr1:154983036	0.9023		ENSG00000236263	442	0.958406	0.00856485	0.0320433	0.000285657	0.000699704	0	0	TREGnaive	eQTL	pvalue	NA	NA
chr1:154829845_155348199	ZBTB7B	chr1	154829845	155348199	rs112344141	chr1:154983036	0.9023		ENSG00000273110	442	0.958406	0.00856485	0.0320433	0.000285657	0.000699704	0	0	CD8stim	eQTL	pvalue	NA	NA
chr1:154829845_155348199	ZBTB7B	chr1	154829845	155348199	rs112344141	chr1:154983036	0.9023		ENSG00000233875	442	0.958406	0.00856485	0.0320433	0.000285657	0.000699704	0	0	CD8stim	eQTL	pvalue	NA	NA
chr1:154829845_155348199	ZBTB7B	chr1	154829845	155348199	rs112344141	chr1:154983036	0.9023		ENSG00000251246	442	0.958406	0.00856485	0.0320433	0.000285657	0.000699704	0	0	CD8stim	eQTL	pvalue	NA	5
chr1:154829845_155348199	ZBTB7B	chr1	154829845	155348199	rs112344141	chr1:154983036	0.9023		ENSG00000202027	442	0.958406	0.00856485	0.0320433	0.000285657	0.000699704	0	0	CD8stim	eQTL	pvalue	NA	NA
chr1:154829845_155348199	ZBTB7B	chr1	154829845	155348199	rs112344141	chr1:154983036	0.9023		ENSG00000273088	442	0.958406	0.00856485	0.0320433	0.000285657	0.000699704	0	0	CD8stim	eQTL	pvalue	NA	8
chr1:154829845_155348199	ZBTB7B	chr1	154829845	155348199	rs112344141	chr1:154983036	0.9023		ENSG00000236263	442	0.958406	0.00856485	0.0320433	0.000285657	0.000699704	0	0	CD8stim	eQTL	pvalue	NA	NA
chr1:154829845_155348199	ZBTB7B	chr1	154829845	155348199	rs112344141	chr1:154983036	0.9023		ENSG00000273110	442	0.958406	0.00856485	0.0320433	0.000285657	0.000699704	0	0	TFH	eQTL	pvalue	NA	NA
chr1:154829845_155348199	ZBTB7B	chr1	154829845	155348199	rs112344141	chr1:154983036	0.9023		ENSG00000233875	442	0.958406	0.00856485	0.0320433	0.000285657	0.000699704	0	0	TFH	eQTL	pvalue	NA	NA
chr1:154829845_155348199	ZBTB7B	chr1	154829845	155348199	rs112344141	chr1:154983036	0.9023		ENSG00000251246	442	0.958406	0.00856485	0.0320433	0.000285657	0.000699704	0	0	TFH	eQTL	pvalue	NA	5
chr1:154829845_155348199	ZBTB7B	chr1	154829845	155348199	rs112344141	chr1:154983036	0.9023		ENSG00000202027	442	0.958406	0.00856485	0.0320433	0.000285657	0.000699704	0	0	TFH	eQTL	pvalue	NA	NA
chr1:154829845_155348199	ZBTB7B	chr1	154829845	155348199	rs112344141	chr1:154983036	0.9023	NA	ENSG00000251780	442	0.958406	0.00856485	0.0320433	0.000285657	0.000699704	0	0	TFH	eQTL	pvalue	NA	NA
chr1:154829845_155348199	ZBTB7B	chr1	154829845	155348199	rs112344141	chr1:154983036	0.9023		ENSG00000273088	442	0.958406	0.00856485	0.0320433	0.000285657	0.000699704	0	0	TFH	eQTL	pvalue	NA	8
chr1:154829845_155348199	ZBTB7B	chr1	154829845	155348199	rs112344141	chr1:154983036	0.9023		ENSG00000236263	442	0.958406	0.00856485	0.0320433	0.000285657	0.000699704	0	0	TFH	eQTL	pvalue	NA	NA
chr1:154829845_155348199	ZBTB7B	chr1	154829845	155348199	rs112344141	chr1:154983036	0.9023		ENSG00000273110	442	0.958406	0.00856485	0.0320433	0.000285657	0.000699704	0	0	TREG_MEM	eQTL	pvalue	NA	NA
chr1:154829845_155348199	ZBTB7B	chr1	154829845	155348199	rs112344141	chr1:154983036	0.9023		ENSG00000233875	442	0.958406	0.00856485	0.0320433	0.000285657	0.000699704	0	0	TREG_MEM	eQTL	pvalue	NA	NA
chr1:154829845_155348199	ZBTB7B	chr1	154829845	155348199	rs112344141	chr1:154983036	0.9023		ENSG00000251246	442	0.958406	0.00856485	0.0320433	0.000285657	0.000699704	0	0	TREG_MEM	eQTL	pvalue	NA	5
chr1:154829845_155348199	ZBTB7B	chr1	154829845	155348199	rs112344141	chr1:154983036	0.9023		ENSG00000202027	442	0.958406	0.00856485	0.0320433	0.000285657	0.000699704	0	0	TREG_MEM	eQTL	pvalue	NA	NA
chr1:154829845_155348199	ZBTB7B	chr1	154829845	155348199	rs112344141	chr1:154983036	0.9023		ENSG00000273088	442	0.958406	0.00856485	0.0320433	0.000285657	0.000699704	0	0	TREG_MEM	eQTL	pvalue	NA	8
chr1:154829845_155348199	ZBTB7B	chr1	154829845	155348199	rs112344141	chr1:154983036	0.9023	NA	ENSG00000271748	442	0.958406	0.00856485	0.0320433	0.000285657	0.000699704	0	0	TREG_MEM	eQTL	pvalue	NA	NA
chr1:154829845_155348199	ZBTB7B	chr1	154829845	155348199	rs112344141	chr1:154983036	0.9023		ENSG00000236263	442	0.958406	0.00856485	0.0320433	0.000285657	0.000699704	0	0	TREG_MEM	eQTL	pvalue	NA	NA
chr1:154829845_155348199	ZBTB7B	chr1	154829845	155348199	rs112344141	chr1:154983036	0.9023	NA	ENSG00000252817	370	0.962023	0.0078653	0.0291739	0.00023782	0.000699508	-1	0.491892	TH1	eQTL	pvalue	NA	NA
chr1:154829845_155348199	ZBTB7B	chr1	154829845	155348199	rs112344141	chr1:154983036	0.9023	ARHGEF2-AS2	ENSG00000273002	331	0.958104	0.00645065	0.034514	0.000231674	0.000699215	1	0.731118	TREGnaive	eQTL	pvalue	NA	NA
chr1:154829845_155348199	ZBTB7B	chr1	154829845	155348199	rs112344141	chr1:154983036	0.9023	SNORA58B	ENSG00000201129	375	0.960517	0.00789975	0.0306333	0.000251244	0.000698783	1	0.741333	TH2	eQTL	pvalue	NA	NA
chr1:154829845_155348199	ZBTB7B	chr1	154829845	155348199	rs112344141	chr1:154983036	0.9023	RXFP4	ENSG00000173080	354	0.961989	0.00737966	0.029706	0.000227184	0.000698527	1	0.745763	CD4naive	eQTL	pvalue	0.00549582	9
chr17:73033162_73583027	GRB2	chr17	73033162	73583027	rs9900529	chr17:73335776	1.0994		ENSG00000272386	89	0.984046	0.00807373	0.00712431	5.77539e-05	0.000698426	1	0.382022	TH1	eQTL	pvalue	NA	NA
chr1:154829845_155348199	ZBTB7B	chr1	154829845	155348199	rs112344141	chr1:154983036	0.9023		ENSG00000273110	441	0.958508	0.00855	0.0319591	0.000284381	0.000698339	0	0	CD4stim	eQTL	pvalue	NA	NA
chr1:154829845_155348199	ZBTB7B	chr1	154829845	155348199	rs112344141	chr1:154983036	0.9023		ENSG00000233875	441	0.958508	0.00855	0.0319591	0.000284381	0.000698339	0	0	CD4stim	eQTL	pvalue	NA	NA
chr1:154829845_155348199	ZBTB7B	chr1	154829845	155348199	rs112344141	chr1:154983036	0.9023		ENSG00000251246	441	0.958508	0.00855	0.0319591	0.000284381	0.000698339	0	0	CD4stim	eQTL	pvalue	NA	5
chr1:154829845_155348199	ZBTB7B	chr1	154829845	155348199	rs112344141	chr1:154983036	0.9023		ENSG00000202027	441	0.958508	0.00855	0.0319591	0.000284381	0.000698339	0	0	CD4stim	eQTL	pvalue	NA	NA
chr1:154829845_155348199	ZBTB7B	chr1	154829845	155348199	rs112344141	chr1:154983036	0.9023		ENSG00000273088	441	0.958508	0.00855	0.0319591	0.000284381	0.000698339	0	0	CD4stim	eQTL	pvalue	NA	8
chr1:154829845_155348199	ZBTB7B	chr1	154829845	155348199	rs112344141	chr1:154983036	0.9023	NA	ENSG00000271748	441	0.958508	0.00855	0.0319591	0.000284381	0.000698339	0	0	CD4stim	eQTL	pvalue	NA	NA
chr1:154829845_155348199	ZBTB7B	chr1	154829845	155348199	rs112344141	chr1:154983036	0.9023		ENSG00000236263	441	0.958508	0.00855	0.0319591	0.000284381	0.000698339	0	0	CD4stim	eQTL	pvalue	NA	NA
chr17:73033162_73583027	GRB2	chr17	73033162	73583027	rs9900529	chr17:73335776	1.0994	CYGB	ENSG00000161544	89	0.983996	0.00807332	0.00717463	5.81671e-05	0.000698063	-1	0.426966	Bnaive	eQTL	pvalue	0.234617	5
chr13:50638834_51060809	KCNRG	chr13	50638834	51060809	rs9591325	chr13:50811220	1.2366	OGFOD1P1	ENSG00000231665	179	0.974504	0.00771264	0.0169525	0.000133471	0.000697734	-1	0.329609	TREG_MEM	eQTL	pvalue	NA	NA
chr1:154829845_155348199	ZBTB7B	chr1	154829845	155348199	rs112344141	chr1:154983036	0.9023		ENSG00000273110	442	0.958482	0.00855058	0.0319853	0.000284642	0.000697565	0	0	TH1	eQTL	pvalue	NA	NA
chr1:154829845_155348199	ZBTB7B	chr1	154829845	155348199	rs112344141	chr1:154983036	0.9023		ENSG00000233875	442	0.958482	0.00855058	0.0319853	0.000284642	0.000697565	0	0	TH1	eQTL	pvalue	NA	NA
chr1:154829845_155348199	ZBTB7B	chr1	154829845	155348199	rs112344141	chr1:154983036	0.9023		ENSG00000251246	442	0.958482	0.00855058	0.0319853	0.000284642	0.000697565	0	0	TH1	eQTL	pvalue	NA	5
chr1:154829845_155348199	ZBTB7B	chr1	154829845	155348199	rs112344141	chr1:154983036	0.9023		ENSG00000202027	442	0.958482	0.00855058	0.0319853	0.000284642	0.000697565	0	0	TH1	eQTL	pvalue	NA	NA
chr1:154829845_155348199	ZBTB7B	chr1	154829845	155348199	rs112344141	chr1:154983036	0.9023	NA	ENSG00000251780	442	0.958482	0.00855058	0.0319853	0.000284642	0.000697565	0	0	TH1	eQTL	pvalue	NA	NA
chr1:154829845_155348199	ZBTB7B	chr1	154829845	155348199	rs112344141	chr1:154983036	0.9023		ENSG00000273088	442	0.958482	0.00855058	0.0319853	0.000284642	0.000697565	0	0	TH1	eQTL	pvalue	NA	8
chr1:154829845_155348199	ZBTB7B	chr1	154829845	155348199	rs112344141	chr1:154983036	0.9023	NA	ENSG00000271748	442	0.958482	0.00855058	0.0319853	0.000284642	0.000697565	0	0	TH1	eQTL	pvalue	NA	NA
chr1:154829845_155348199	ZBTB7B	chr1	154829845	155348199	rs112344141	chr1:154983036	0.9023		ENSG00000236263	442	0.958482	0.00855058	0.0319853	0.000284642	0.000697565	0	0	TH1	eQTL	pvalue	NA	NA
chr8:79005727_79716536	PKIA	chr8	79005727	79716536	rs28703878	chr8:79417222	0.8749	HEY1	ENSG00000164683	33	0.988828	0.00745069	0.00300141	2.19177e-05	0.000697539	1	0.393939	M2	eQTL	pvalue	0.916105	5
chr1:154829845_155348199	ZBTB7B	chr1	154829845	155348199	rs112344141	chr1:154983036	0.9023	HAX1	ENSG00000143575	386	0.96042	0.00787869	0.0307525	0.000251577	0.00069742	1	0.398964	M2	eQTL	pvalue	1.10582e-05	8
chr1:154829845_155348199	ZBTB7B	chr1	154829845	155348199	rs112344141	chr1:154983036	0.9023	UBAP2L	ENSG00000143569	328	0.95955	0.00711276	0.0324009	0.000239478	0.000696772	1	0.625	M2	eQTL	pvalue	1	1
chr1:154829845_155348199	ZBTB7B	chr1	154829845	155348199	rs112344141	chr1:154983036	0.9023	NA	ENSG00000252808	366	0.96067	0.00775508	0.0306314	0.000246577	0.0006967	-1	0.185792	CD8naive	eQTL	pvalue	NA	NA
chr1:154829845_155348199	ZBTB7B	chr1	154829845	155348199	rs112344141	chr1:154983036	0.9023	UBAP2L	ENSG00000143569	326	0.962441	0.00724116	0.0294006	0.000220506	0.000696463	-1	0.47546	THSTAR	eQTL	pvalue	1	1
chr1:154829845_155348199	ZBTB7B	chr1	154829845	155348199	rs112344141	chr1:154983036	0.9023	KHDC4	ENSG00000132680	363	0.961501	0.00765663	0.0299093	0.000237478	0.000695805	1	0.393939	THSTAR	eQTL	pvalue	NA	2
chr1:154829845_155348199	ZBTB7B	chr1	154829845	155348199	rs112344141	chr1:154983036	0.9023	RN7SL431P	ENSG00000264384	286	0.959963	0.00610954	0.0330225	0.000209471	0.000695728	1	0.433566	TH2	eQTL	pvalue	NA	NA
chr5:39923355_40842116	TTC33	chr5	39923355	40842116	rs11749040	chr5:40396425	0.8214	AIG1P1	ENSG00000249089	216	0.974316	0.00729184	0.0175662	0.000130771	0.00069564	1	0.773148	TFH	eQTL	pvalue	NA	NA
chr1:154829845_155348199	ZBTB7B	chr1	154829845	155348199	rs112344141	chr1:154983036	0.9023	ARHGEF2-AS2	ENSG00000273002	331	0.959286	0.00645861	0.033337	0.000223754	0.000695021	1	0.178248	CD8stim	eQTL	pvalue	NA	NA
chr4:47709959_48262356	TXK	chr4	47709959	48262356	rs6837324	chr4:48127262	0.9173	MTCO3P39	ENSG00000268736	39	0.987043	0.00922757	0.00300746	2.74211e-05	0.000694722	0	0	Bnaive	eQTL	pvalue	NA	NA
chr4:47709959_48262356	TXK	chr4	47709959	48262356	rs6837324	chr4:48127262	0.9173	MTCO3P39	ENSG00000268736	39	0.987043	0.00922757	0.00300746	2.74211e-05	0.000694722	0	0	monocytes	eQTL	pvalue	NA	NA
chr4:47709959_48262356	TXK	chr4	47709959	48262356	rs6837324	chr4:48127262	0.9173	MTCO3P39	ENSG00000268736	39	0.987043	0.00922757	0.00300746	2.74211e-05	0.000694722	0	0	TH2	eQTL	pvalue	NA	NA
chr4:47709959_48262356	TXK	chr4	47709959	48262356	rs6837324	chr4:48127262	0.9173	MTCO3P39	ENSG00000268736	39	0.987043	0.00922757	0.00300746	2.74211e-05	0.000694722	0	0	TREGnaive	eQTL	pvalue	NA	NA
chr4:47709959_48262356	TXK	chr4	47709959	48262356	rs6837324	chr4:48127262	0.9173	MTCO3P39	ENSG00000268736	39	0.987043	0.00922757	0.00300746	2.74211e-05	0.000694722	0	0	CD4stim	eQTL	pvalue	NA	NA
chr4:47709959_48262356	TXK	chr4	47709959	48262356	rs6837324	chr4:48127262	0.9173	MTCO3P39	ENSG00000268736	39	0.987043	0.00922757	0.00300746	2.74211e-05	0.000694722	0	0	CD8stim	eQTL	pvalue	NA	NA
chr4:47709959_48262356	TXK	chr4	47709959	48262356	rs6837324	chr4:48127262	0.9173	MTCO3P39	ENSG00000268736	39	0.987043	0.00922757	0.00300746	2.74211e-05	0.000694722	0	0	M2	eQTL	pvalue	NA	NA
chr4:47709959_48262356	TXK	chr4	47709959	48262356	rs6837324	chr4:48127262	0.9173	MTCO3P39	ENSG00000268736	39	0.987043	0.00922757	0.00300746	2.74211e-05	0.000694722	0	0	NK	eQTL	pvalue	NA	NA
chr4:47709959_48262356	TXK	chr4	47709959	48262356	rs6837324	chr4:48127262	0.9173	MTCO3P39	ENSG00000268736	39	0.987043	0.00922757	0.00300746	2.74211e-05	0.000694722	0	0	TFH	eQTL	pvalue	NA	NA
chr4:47709959_48262356	TXK	chr4	47709959	48262356	rs6837324	chr4:48127262	0.9173	MTCO3P39	ENSG00000268736	39	0.987043	0.00922757	0.00300746	2.74211e-05	0.000694722	0	0	TH1	eQTL	pvalue	NA	NA
chr4:47709959_48262356	TXK	chr4	47709959	48262356	rs6837324	chr4:48127262	0.9173	MTCO3P39	ENSG00000268736	39	0.987043	0.00922757	0.00300746	2.74211e-05	0.000694722	0	0	TREG_MEM	eQTL	pvalue	NA	NA
chr12:57855180_58473351	OS9	chr12	57855180	58473351	rs701006	chr12:58106836	1.1206	RPS6P22	ENSG00000244390	167	0.975383	0.00630213	0.0175077	0.000112426	0.000694711	-1	0	CD4stim	eQTL	pvalue	NA	NA
chr1:154829845_155348199	ZBTB7B	chr1	154829845	155348199	rs112344141	chr1:154983036	0.9023	UBAP2L	ENSG00000143569	324	0.961664	0.00705191	0.0303671	0.000221988	0.000694589	-1	0.62963	NK	eQTL	pvalue	1	1
chr1:65155172_65679037	JAK1	chr1	65155172	65679037	rs72922276	chr1:65429319	1.1413	ROR1	ENSG00000185483	97	0.982891	0.00728667	0.00906193	6.64863e-05	0.000694404	-1	0.164948	CD4naive	eQTL	pvalue	0.906689	1
chr1:154829845_155348199	ZBTB7B	chr1	154829845	155348199	rs112344141	chr1:154983036	0.9023	HAX1	ENSG00000143575	383	0.95896	0.00780617	0.0322772	0.00026205	0.000694385	1	0.537859	monocytes	eQTL	pvalue	1.10582e-05	8
chr17:37471330_38219005	IKZF3	chr17	37471330	38219005	rs9909593	chr17:37970149	0.9311	KRT23	ENSG00000108244	313	0.951814	0.00572762	0.0415145	0.000249122	0.00069435	-1	0.4377	TREGnaive	eQTL	pvalue	2.82683e-08	8
chr17:37869878_38507250	NR1D1	chr17	37869878	38507250	rs883871	chr17:38252660	0.9009	NA	ENSG00000252278	13	0.989327	0.00894627	0.00102375	8.56325e-06	0.000694329	-1	0.769231	CD4naive	eQTL	pvalue	NA	NA
chr17:37471330_38219005	IKZF3	chr17	37471330	38219005	rs9909593	chr17:37970149	0.9311	NA	ENSG00000261005	373	0.952305	0.00582257	0.040929	0.000249553	0.000694204	-1	0.378016	monocytes	eQTL	pvalue	NA	NA
chr1:212844162_213056427	BATF3	chr1	212844162	213056427	rs9308424	chr1:212877776	0.9128		ENSG00000228255	400	0.960861	0.00910923	0.0290612	0.000274815	0.000693867	0	0	TH1	eQTL	pvalue	NA	NA
chr17:37471330_38219005	IKZF3	chr17	37471330	38219005	rs9909593	chr17:37970149	0.9311	NA	ENSG00000265930	375	0.964016	0.00595018	0.0291609	0.000179296	0.000693338	-1	0.498667	CD8stim	eQTL	pvalue	NA	NA
chr13:50699049_51121893	DLEU7	chr13	50699049	51121893	rs9568402	chr13:50961957	0.911	OGFOD1P1	ENSG00000231665	135	0.97774	0.00546271	0.0160156	8.8787e-05	0.0006933	1	0.562963	Bnaive	eQTL	pvalue	NA	NA
chr1:154829845_155348199	ZBTB7B	chr1	154829845	155348199	rs112344141	chr1:154983036	0.9023	UBAP2L	ENSG00000143569	328	0.961012	0.00725247	0.0308106	0.000231826	0.000692894	1	0.314024	TH1	eQTL	pvalue	1	1
chr1:85416840_86010196	BCL10	chr1	85416840	86010196	rs35486093	chr1:85729820	0.8357	PRKACB-DT	ENSG00000271576	261	0.952249	0.00408267	0.0427926	0.000182776	0.000692771	-1	0.329502	TREG_MEM	eQTL	pvalue	NA	NA
chr10:5989954_6190329	IL2RA	chr10	5989954	6190329	rs12722559	chr10:6070273	1.2494		ENSG00000238840	20	0.990409	0.00694778	0.00193738	1.28981e-05	0.000692767	-1	0.55	monocytes	eQTL	pvalue	NA	NA
chr11:118000454_118904452	PHLDB1	chr11	118000454	118904452	rs34026809	chr11:118480695	0.8643	MPZL2	ENSG00000149573	1386	1.21513e-06	0.00864987	0.000139147	0.990517	0.000692759	1	0.670996	CD8stim	eQTL	pvalue	1.2192e-11	10
chr7:26663520_27203139	HOXA1	chr7	26663520	27203139	rs10951154	chr7:27135314	0.9187		ENSG00000239622	90	0.982873	0.00726033	0.00910759	6.65838e-05	0.000692513	1	0.933333	CD8stim	eQTL	pvalue	NA	NA
chr1:154829845_155348199	ZBTB7B	chr1	154829845	155348199	rs112344141	chr1:154983036	0.9023	NA	ENSG00000252817	370	0.959668	0.00771735	0.0316684	0.000253975	0.000692259	-1	0.545946	M2	eQTL	pvalue	NA	NA
chr11:118462188_118773904	CXCR5	chr11	118462188	118773904	rs12365699	chr11:118743286	1.1546		ENSG00000270403	68	0.98462	0.00958613	0.00505369	4.851e-05	0.000692136	0	0	monocytes	eQTL	pvalue	NA	NA
chr11:118462188_118773904	CXCR5	chr11	118462188	118773904	rs12365699	chr11:118743286	1.1546		ENSG00000270403	68	0.98462	0.00958613	0.00505369	4.851e-05	0.000692136	0	0	TH17	eQTL	pvalue	NA	NA
chr11:118462188_118773904	CXCR5	chr11	118462188	118773904	rs12365699	chr11:118743286	1.1546		ENSG00000270403	68	0.98462	0.00958613	0.00505369	4.851e-05	0.000692136	0	0	THSTAR	eQTL	pvalue	NA	NA
chr11:118462188_118773904	CXCR5	chr11	118462188	118773904	rs12365699	chr11:118743286	1.1546		ENSG00000270403	68	0.98462	0.00958613	0.00505369	4.851e-05	0.000692136	0	0	TH2	eQTL	pvalue	NA	NA
chr11:118462188_118773904	CXCR5	chr11	118462188	118773904	rs12365699	chr11:118743286	1.1546		ENSG00000270403	68	0.98462	0.00958613	0.00505369	4.851e-05	0.000692136	0	0	CD8stim	eQTL	pvalue	NA	NA
chr11:118462188_118773904	CXCR5	chr11	118462188	118773904	rs12365699	chr11:118743286	1.1546		ENSG00000270403	68	0.98462	0.00958613	0.00505369	4.851e-05	0.000692136	0	0	M2	eQTL	pvalue	NA	NA
chr11:118462188_118773904	CXCR5	chr11	118462188	118773904	rs12365699	chr11:118743286	1.1546		ENSG00000270403	68	0.98462	0.00958613	0.00505369	4.851e-05	0.000692136	0	0	NK	eQTL	pvalue	NA	NA
chr11:118462188_118773904	CXCR5	chr11	118462188	118773904	rs12365699	chr11:118743286	1.1546		ENSG00000270403	68	0.98462	0.00958613	0.00505369	4.851e-05	0.000692136	0	0	TFH	eQTL	pvalue	NA	NA
chr1:154829845_155348199	ZBTB7B	chr1	154829845	155348199	rs112344141	chr1:154983036	0.9023	KHDC4	ENSG00000132680	363	0.961375	0.00765562	0.0300394	0.000238518	0.000691762	-1	0.212121	TREGnaive	eQTL	pvalue	NA	2
chr1:154829845_155348199	ZBTB7B	chr1	154829845	155348199	rs112344141	chr1:154983036	0.9023	RXFP4	ENSG00000173080	356	0.959998	0.0073867	0.0316809	0.000243077	0.000691761	-1	0.449438	TH1	eQTL	pvalue	0.00549582	9
chr1:154829845_155348199	ZBTB7B	chr1	154829845	155348199	rs112344141	chr1:154983036	0.9023	NA	ENSG00000201614	404	0.959601	0.00803436	0.0314112	0.000262302	0.000691641	-1	0.373762	NK	eQTL	pvalue	NA	NA
chr1:154829845_155348199	ZBTB7B	chr1	154829845	155348199	rs112344141	chr1:154983036	0.9023	C1orf43	ENSG00000143612	326	0.961404	0.00723336	0.0304432	0.000228356	0.000691306	-1	0.407975	TH17	eQTL	pvalue	0.173986	5
chr14:103015542_103459588	TRAF3	chr14	103015542	103459588	rs12588969	chr14:103230758	0.9148	PPP2R5C	ENSG00000078304	231	0.969367	0.00685041	0.0229301	0.000161353	0.000691156	-1	0.411255	Bnaive	eQTL	pvalue	0.997673	2
chr1:154829845_155348199	ZBTB7B	chr1	154829845	155348199	rs112344141	chr1:154983036	0.9023	NA	ENSG00000252808	366	0.961804	0.00776423	0.0295033	0.000237477	0.000690852	1	0.560109	TFH	eQTL	pvalue	NA	NA
chr6:36345180_36612323	ETV7	chr6	36345180	36612323	rs1076928	chr6:36348689	0.9266		ENSG00000229559	94	0.983494	0.00654536	0.00920988	6.06032e-05	0.000690599	1	0.43617	NK	eQTL	pvalue	NA	NA
chr1:154829845_155348199	ZBTB7B	chr1	154829845	155348199	rs112344141	chr1:154983036	0.9023	C1orf43	ENSG00000143612	324	0.960553	0.00704376	0.0314821	0.000230169	0.000690598	-1	0.570988	NK	eQTL	pvalue	0.173986	5
chr7:28138193_28260538	JAZF1	chr7	28138193	28260538	rs10245867	chr7:28142186	0.9393	CPVL	ENSG00000106066	48	0.987278	0.00692085	0.00507523	3.48869e-05	0.000690596	-1	0.708333	M2	eQTL	pvalue	4.06684e-07	6
chr12:123192738_124002762	PITPNM2	chr12	123192738	124002762	rs7975763	chr12:123604053	0.886		ENSG00000256950	252	0.968506	0.00647572	0.0241673	0.000160899	0.000690105	1	0.801587	TREG_MEM	eQTL	pvalue	NA	NA
chr6:36345180_36612323	ETV7	chr6	36345180	36612323	rs1076928	chr6:36348689	0.9266		ENSG00000227920	97	0.983846	0.0068667	0.00853833	5.89028e-05	0.000689964	-1	0.103093	M2	eQTL	pvalue	NA	NA
chr1:154829845_155348199	ZBTB7B	chr1	154829845	155348199	rs112344141	chr1:154983036	0.9023		ENSG00000237920	444	0.958363	0.00845794	0.0322059	0.00028354	0.000689915	0	0	M2	eQTL	pvalue	NA	NA
chr1:154829845_155348199	ZBTB7B	chr1	154829845	155348199	rs112344141	chr1:154983036	0.9023		ENSG00000273110	444	0.958363	0.00845794	0.0322059	0.00028354	0.000689915	0	0	M2	eQTL	pvalue	NA	NA
chr1:154829845_155348199	ZBTB7B	chr1	154829845	155348199	rs112344141	chr1:154983036	0.9023		ENSG00000233875	444	0.958363	0.00845794	0.0322059	0.00028354	0.000689915	0	0	M2	eQTL	pvalue	NA	NA
chr1:154829845_155348199	ZBTB7B	chr1	154829845	155348199	rs112344141	chr1:154983036	0.9023		ENSG00000251246	444	0.958363	0.00845794	0.0322059	0.00028354	0.000689915	0	0	M2	eQTL	pvalue	NA	5
chr1:154829845_155348199	ZBTB7B	chr1	154829845	155348199	rs112344141	chr1:154983036	0.9023		ENSG00000202027	444	0.958363	0.00845794	0.0322059	0.00028354	0.000689915	0	0	M2	eQTL	pvalue	NA	NA
chr1:154829845_155348199	ZBTB7B	chr1	154829845	155348199	rs112344141	chr1:154983036	0.9023		ENSG00000273088	444	0.958363	0.00845794	0.0322059	0.00028354	0.000689915	0	0	M2	eQTL	pvalue	NA	8
chr1:154829845_155348199	ZBTB7B	chr1	154829845	155348199	rs112344141	chr1:154983036	0.9023	NA	ENSG00000271748	444	0.958363	0.00845794	0.0322059	0.00028354	0.000689915	0	0	M2	eQTL	pvalue	NA	NA
chr1:154829845_155348199	ZBTB7B	chr1	154829845	155348199	rs112344141	chr1:154983036	0.9023		ENSG00000236263	444	0.958363	0.00845794	0.0322059	0.00028354	0.000689915	0	0	M2	eQTL	pvalue	NA	NA
chr8:79005727_79716536	PKIA	chr8	79005727	79716536	rs28703878	chr8:79417222	0.8749	HEY1	ENSG00000164683	33	0.988841	0.00745078	0.00299697	2.18923e-05	0.000689425	-1	0.454545	NK	eQTL	pvalue	0.916105	5
chr16:29841225_30438138	TBX6	chr16	29841225	30438138	rs3809627	chr16:30103160	0.9076		ENSG00000252461	27	0.990465	0.00532094	0.00350721	1.81524e-05	0.000688866	1	0.962963	TH2	eQTL	pvalue	NA	NA
chr1:65155172_65679037	JAK1	chr1	65155172	65679037	rs72922276	chr1:65429319	1.1413	ROR1	ENSG00000185483	98	0.981383	0.00732364	0.0105272	7.78715e-05	0.000688716	1	0.683673	THSTAR	eQTL	pvalue	0.906689	1
chr6:36345180_36612323	ETV7	chr6	36345180	36612323	rs1076928	chr6:36348689	0.9266		ENSG00000227920	97	0.983113	0.00686158	0.00927284	6.40309e-05	0.000688315	1	0.43299	TREG_MEM	eQTL	pvalue	NA	NA
chr12:123192738_124002762	PITPNM2	chr12	123192738	124002762	rs7975763	chr12:123604053	0.886	CFAP251	ENSG00000158023	313	0.96424	0.00752055	0.0273384	0.000212536	0.000688285	1	0.587859	Bnaive	eQTL	pvalue	NA	4
chr1:154829845_155348199	ZBTB7B	chr1	154829845	155348199	rs112344141	chr1:154983036	0.9023	C1orf189	ENSG00000163263	320	0.964532	0.00697777	0.0276033	0.000199004	0.000688109	1	0.509375	TH2	eQTL	pvalue	0.000114765	10
chr1:154829845_155348199	ZBTB7B	chr1	154829845	155348199	rs112344141	chr1:154983036	0.9023	NA	ENSG00000252808	365	0.962031	0.0075984	0.0294509	0.000231924	0.000687958	1	0.238356	monocytes	eQTL	pvalue	NA	NA
chr22:40104694_40376383	ENTHD1	chr22	40104694	40376383	rs137955	chr22:40291807	1.064	RNU6-379P	ENSG00000200683	24	0.987796	0.0087435	0.00275039	2.36585e-05	0.000686632	1	0.833333	CD4stim	eQTL	pvalue	NA	NA
chr1:154829845_155348199	ZBTB7B	chr1	154829845	155348199	rs112344141	chr1:154983036	0.9023	NUP210L	ENSG00000143552	265	0.959081	0.00588059	0.0341436	0.000208665	0.000686521	-1	0.30566	CD8naive	eQTL	pvalue	0.144641	2
chr8:79005727_79716536	PKIA	chr8	79005727	79716536	rs28703878	chr8:79417222	0.8749	HEY1	ENSG00000164683	33	0.988843	0.0074508	0.00299838	2.1906e-05	0.000686385	1	0.757576	Bnaive	eQTL	pvalue	0.916105	5
chr8:79005727_79716536	PKIA	chr8	79005727	79716536	rs28703878	chr8:79417222	0.8749	LINC01607	ENSG00000272138	32	0.988934	0.00742453	0.00293368	2.1339e-05	0.000685985	1	0.625	TREGnaive	eQTL	pvalue	NA	NA
chr1:154829845_155348199	ZBTB7B	chr1	154829845	155348199	rs112344141	chr1:154983036	0.9023	SNORA80E	ENSG00000207475	373	0.96165	0.00791017	0.029512	0.000242069	0.000685975	-1	0.235925	CD4stim	eQTL	pvalue	NA	NA
chr5:39923355_40842116	TTC33	chr5	39923355	40842116	rs11749040	chr5:40396425	0.8214	AIG1P1	ENSG00000249089	222	0.97253	0.00742045	0.0192176	0.000145946	0.00068595	-1	0.653153	TH1	eQTL	pvalue	NA	NA
chr16:29841225_30438138	TBX6	chr16	29841225	30438138	rs3809627	chr16:30103160	0.9076		ENSG00000260060	35	0.989931	0.00438603	0.00497602	2.1361e-05	0.000685909	1	0.828571	CD8stim	eQTL	pvalue	NA	NA
chr12:123192738_124002762	PITPNM2	chr12	123192738	124002762	rs7975763	chr12:123604053	0.886	RNU7-170P	ENSG00000239082	303	0.963679	0.00738348	0.0280374	0.00021413	0.000685687	-1	0.283828	Bnaive	eQTL	pvalue	NA	NA
chr3:187462722_187629503	AC072022.2	chr3	187462722	187629503	rs2590438	chr3:187565968	0.946		ENSG00000263826	64	0.987849	0.00355849	0.00787954	2.76986e-05	0.000685537	-1	0.453125	NK	eQTL	pvalue	NA	NA
chr1:154829845_155348199	ZBTB7B	chr1	154829845	155348199	rs112344141	chr1:154983036	0.9023	SNORA58B	ENSG00000201129	375	0.961863	0.00791083	0.0293005	0.000240297	0.000684993	-1	0.634667	CD8naive	eQTL	pvalue	NA	NA
chr1:154829845_155348199	ZBTB7B	chr1	154829845	155348199	rs112344141	chr1:154983036	0.9023		ENSG00000237920	441	0.95867	0.00840013	0.031966	0.00027941	0.000684889	0	0	Bnaive	eQTL	pvalue	NA	NA
chr1:154829845_155348199	ZBTB7B	chr1	154829845	155348199	rs112344141	chr1:154983036	0.9023		ENSG00000273110	441	0.95867	0.00840013	0.031966	0.00027941	0.000684889	0	0	Bnaive	eQTL	pvalue	NA	NA
chr1:154829845_155348199	ZBTB7B	chr1	154829845	155348199	rs112344141	chr1:154983036	0.9023		ENSG00000233875	441	0.95867	0.00840013	0.031966	0.00027941	0.000684889	0	0	Bnaive	eQTL	pvalue	NA	NA
chr1:154829845_155348199	ZBTB7B	chr1	154829845	155348199	rs112344141	chr1:154983036	0.9023		ENSG00000251246	441	0.95867	0.00840013	0.031966	0.00027941	0.000684889	0	0	Bnaive	eQTL	pvalue	NA	5
chr1:154829845_155348199	ZBTB7B	chr1	154829845	155348199	rs112344141	chr1:154983036	0.9023		ENSG00000202027	441	0.95867	0.00840013	0.031966	0.00027941	0.000684889	0	0	Bnaive	eQTL	pvalue	NA	NA
chr1:154829845_155348199	ZBTB7B	chr1	154829845	155348199	rs112344141	chr1:154983036	0.9023		ENSG00000273088	441	0.95867	0.00840013	0.031966	0.00027941	0.000684889	0	0	Bnaive	eQTL	pvalue	NA	8
chr1:154829845_155348199	ZBTB7B	chr1	154829845	155348199	rs112344141	chr1:154983036	0.9023	NA	ENSG00000271748	441	0.95867	0.00840013	0.031966	0.00027941	0.000684889	0	0	Bnaive	eQTL	pvalue	NA	NA
chr1:154829845_155348199	ZBTB7B	chr1	154829845	155348199	rs112344141	chr1:154983036	0.9023		ENSG00000236263	441	0.95867	0.00840013	0.031966	0.00027941	0.000684889	0	0	Bnaive	eQTL	pvalue	NA	NA
chr1:154829845_155348199	ZBTB7B	chr1	154829845	155348199	rs112344141	chr1:154983036	0.9023		ENSG00000237920	441	0.95867	0.00840013	0.031966	0.00027941	0.000684889	0	0	monocytes	eQTL	pvalue	NA	NA
chr1:154829845_155348199	ZBTB7B	chr1	154829845	155348199	rs112344141	chr1:154983036	0.9023		ENSG00000273110	441	0.95867	0.00840013	0.031966	0.00027941	0.000684889	0	0	monocytes	eQTL	pvalue	NA	NA
chr1:154829845_155348199	ZBTB7B	chr1	154829845	155348199	rs112344141	chr1:154983036	0.9023		ENSG00000233875	441	0.95867	0.00840013	0.031966	0.00027941	0.000684889	0	0	monocytes	eQTL	pvalue	NA	NA
chr1:154829845_155348199	ZBTB7B	chr1	154829845	155348199	rs112344141	chr1:154983036	0.9023		ENSG00000251246	441	0.95867	0.00840013	0.031966	0.00027941	0.000684889	0	0	monocytes	eQTL	pvalue	NA	5
chr1:154829845_155348199	ZBTB7B	chr1	154829845	155348199	rs112344141	chr1:154983036	0.9023		ENSG00000202027	441	0.95867	0.00840013	0.031966	0.00027941	0.000684889	0	0	monocytes	eQTL	pvalue	NA	NA
chr1:154829845_155348199	ZBTB7B	chr1	154829845	155348199	rs112344141	chr1:154983036	0.9023		ENSG00000273088	441	0.95867	0.00840013	0.031966	0.00027941	0.000684889	0	0	monocytes	eQTL	pvalue	NA	8
chr1:154829845_155348199	ZBTB7B	chr1	154829845	155348199	rs112344141	chr1:154983036	0.9023	NA	ENSG00000271748	441	0.95867	0.00840013	0.031966	0.00027941	0.000684889	0	0	monocytes	eQTL	pvalue	NA	NA
chr1:154829845_155348199	ZBTB7B	chr1	154829845	155348199	rs112344141	chr1:154983036	0.9023		ENSG00000236263	441	0.95867	0.00840013	0.031966	0.00027941	0.000684889	0	0	monocytes	eQTL	pvalue	NA	NA
chr1:154829845_155348199	ZBTB7B	chr1	154829845	155348199	rs112344141	chr1:154983036	0.9023		ENSG00000227673	441	0.95867	0.00840013	0.031966	0.00027941	0.000684889	0	0	monocytes	eQTL	pvalue	NA	NA
chr1:154829845_155348199	ZBTB7B	chr1	154829845	155348199	rs112344141	chr1:154983036	0.9023	UBAP2L	ENSG00000143569	326	0.963465	0.00724886	0.028389	0.000212907	0.000684552	-1	0.506135	CD4naive	eQTL	pvalue	1	1
chr1:154829845_155348199	ZBTB7B	chr1	154829845	155348199	rs112344141	chr1:154983036	0.9023	UBAP2L	ENSG00000143569	325	0.963062	0.00707799	0.0289635	0.000212182	0.000684498	-1	0.566154	monocytes	eQTL	pvalue	1	1
chr12:123192738_124002762	PITPNM2	chr12	123192738	124002762	rs7975763	chr12:123604053	0.886	CFAP251	ENSG00000158023	311	0.963689	0.00753894	0.0278711	0.000217352	0.000683679	-1	0.135048	TREGnaive	eQTL	pvalue	NA	4
chr1:154829845_155348199	ZBTB7B	chr1	154829845	155348199	rs112344141	chr1:154983036	0.9023		ENSG00000237920	440	0.958771	0.00838526	0.0318818	0.000278149	0.000683522	0	0	NK	eQTL	pvalue	NA	NA
chr1:154829845_155348199	ZBTB7B	chr1	154829845	155348199	rs112344141	chr1:154983036	0.9023		ENSG00000273110	440	0.958771	0.00838526	0.0318818	0.000278149	0.000683522	0	0	NK	eQTL	pvalue	NA	NA
chr1:154829845_155348199	ZBTB7B	chr1	154829845	155348199	rs112344141	chr1:154983036	0.9023		ENSG00000233875	440	0.958771	0.00838526	0.0318818	0.000278149	0.000683522	0	0	NK	eQTL	pvalue	NA	NA
chr1:154829845_155348199	ZBTB7B	chr1	154829845	155348199	rs112344141	chr1:154983036	0.9023		ENSG00000251246	440	0.958771	0.00838526	0.0318818	0.000278149	0.000683522	0	0	NK	eQTL	pvalue	NA	5
chr1:154829845_155348199	ZBTB7B	chr1	154829845	155348199	rs112344141	chr1:154983036	0.9023		ENSG00000202027	440	0.958771	0.00838526	0.0318818	0.000278149	0.000683522	0	0	NK	eQTL	pvalue	NA	NA
chr1:154829845_155348199	ZBTB7B	chr1	154829845	155348199	rs112344141	chr1:154983036	0.9023		ENSG00000273088	440	0.958771	0.00838526	0.0318818	0.000278149	0.000683522	0	0	NK	eQTL	pvalue	NA	8
chr1:154829845_155348199	ZBTB7B	chr1	154829845	155348199	rs112344141	chr1:154983036	0.9023	NA	ENSG00000271748	440	0.958771	0.00838526	0.0318818	0.000278149	0.000683522	0	0	NK	eQTL	pvalue	NA	NA
chr1:154829845_155348199	ZBTB7B	chr1	154829845	155348199	rs112344141	chr1:154983036	0.9023		ENSG00000236263	440	0.958771	0.00838526	0.0318818	0.000278149	0.000683522	0	0	NK	eQTL	pvalue	NA	NA
chr22:40104694_40376383	ENTHD1	chr22	40104694	40376383	rs137955	chr22:40291807	1.064	RNU6-379P	ENSG00000200683	23	0.988563	0.00873656	0.00199976	1.69897e-05	0.000683442	1	0.434783	monocytes	eQTL	pvalue	NA	NA
chr17:37471330_38219005	IKZF3	chr17	37471330	38219005	rs9909593	chr17:37970149	0.9311	NA	ENSG00000266632	380	0.954363	0.0059508	0.0387618	0.000241011	0.000683225	-1	0.255263	THSTAR	eQTL	pvalue	NA	NA
chr1:154829845_155348199	ZBTB7B	chr1	154829845	155348199	rs112344141	chr1:154983036	0.9023	SNORA58B	ENSG00000201129	374	0.959977	0.00772801	0.0313603	0.000251773	0.000683082	1	0.216578	Bnaive	eQTL	pvalue	NA	NA
chr6:36345180_36612323	ETV7	chr6	36345180	36612323	rs1076928	chr6:36348689	0.9266		ENSG00000229559	94	0.978747	0.00651377	0.0139641	9.22515e-05	0.00068279	-1	0.457447	CD8stim	eQTL	pvalue	NA	NA
chr1:154829845_155348199	ZBTB7B	chr1	154829845	155348199	rs112344141	chr1:154983036	0.9023	UBAP2L	ENSG00000143569	326	0.963292	0.00724756	0.0285639	0.000214225	0.000682725	-1	0.484663	CD8naive	eQTL	pvalue	1	1
chr13:50699049_51121893	DLEU7	chr13	50699049	51121893	rs9568402	chr13:50961957	0.911	OGFOD1P1	ENSG00000231665	138	0.979104	0.00665928	0.0134641	9.08932e-05	0.00068177	1	0.557971	TREGnaive	eQTL	pvalue	NA	NA
chr19:10744807_11274530	SMARCA4	chr19	10744807	11274530	rs12609500	chr19:11173928	1.0997	RNA5SP467	ENSG00000212576	172	0.974789	0.00792559	0.0164701	0.000133229	0.000681751	-1	0.401163	M2	eQTL	pvalue	NA	NA
chr1:65155172_65679037	JAK1	chr1	65155172	65679037	rs72922276	chr1:65429319	1.1413	ROR1	ENSG00000185483	98	0.981905	0.00732754	0.0100121	7.40342e-05	0.000681613	1	0.520408	CD8naive	eQTL	pvalue	0.906689	1
chr4:87502391_88275366	AFF1	chr4	87502391	88275366	rs2705616	chr4:87862396	0.9207	RNU6ATAC31P	ENSG00000221440	328	0.958867	0.00648698	0.0337368	0.000227557	0.000681319	1	0.713415	NK	eQTL	pvalue	NA	NA
chr19:10258259_10897760	TYK2	chr19	10258259	10897760	rs34536443	chr19:10463118	1.3037	ZNF699	ENSG00000196110	164	0.976214	0.00640449	0.0165922	0.000108173	0.000681266	-1	0.164634	TH17	eQTL	pvalue	1.56586e-07	5
chr1:65155172_65679037	JAK1	chr1	65155172	65679037	rs72922276	chr1:65429319	1.1413	ROR1	ENSG00000185483	97	0.983213	0.00728906	0.00875278	6.4208e-05	0.000680909	1	0.463918	CD8stim	eQTL	pvalue	0.906689	1
chr11:63849101_64220132	PRDX5	chr11	63849101	64220132	rs11231749	chr11:64095178	1.0758	NEAT1	ENSG00000245532	31	0.99037	0.00559162	0.00333943	1.81737e-05	0.000680671	-1	0.16129	TH2	eQTL	pvalue	NA	NA
chr1:154829845_155348199	ZBTB7B	chr1	154829845	155348199	rs112344141	chr1:154983036	0.9023	RXFP4	ENSG00000173080	354	0.960381	0.00736733	0.031331	0.000239667	0.000680569	1	0.70339	TFH	eQTL	pvalue	0.00549582	9
chr1:154829845_155348199	ZBTB7B	chr1	154829845	155348199	rs112344141	chr1:154983036	0.9023	RNU6-121P	ENSG00000222457	414	0.960684	0.0083196	0.0300568	0.000259614	0.000680498	0	0	TH1	eQTL	pvalue	NA	NA
chr19:10744807_11274530	SMARCA4	chr19	10744807	11274530	rs12609500	chr19:11173928	1.0997	RNA5SP467	ENSG00000212576	173	0.975473	0.00795249	0.0157666	0.000127856	0.000680444	-1	0.421965	CD8naive	eQTL	pvalue	NA	NA
chr1:154829845_155348199	ZBTB7B	chr1	154829845	155348199	rs112344141	chr1:154983036	0.9023	NA	ENSG00000252817	366	0.961556	0.00765602	0.0298704	0.000237151	0.000680361	-1	0.489071	NK	eQTL	pvalue	NA	NA
chr13:50638834_51060809	KCNRG	chr13	50638834	51060809	rs9591325	chr13:50811220	1.2366	OGFOD1P1	ENSG00000231665	179	0.975563	0.00772103	0.0159099	0.000125238	0.000680302	-1	0.458101	THSTAR	eQTL	pvalue	NA	NA
chr1:154829845_155348199	ZBTB7B	chr1	154829845	155348199	rs112344141	chr1:154983036	0.9023	RNU7-57P	ENSG00000238365	429	0.959562	0.0083303	0.0311577	0.000269811	0.000680163	0	0	M2	eQTL	pvalue	NA	NA
chr6:36345180_36612323	ETV7	chr6	36345180	36612323	rs1076928	chr6:36348689	0.9266		ENSG00000229559	94	0.983352	0.00654442	0.00936223	6.16276e-05	0.00068014	1	0.43617	TREGnaive	eQTL	pvalue	NA	NA
chr1:154829845_155348199	ZBTB7B	chr1	154829845	155348199	rs112344141	chr1:154983036	0.9023	KHDC4	ENSG00000132680	363	0.961099	0.00765342	0.0303274	0.000240824	0.000679776	-1	0.426997	TFH	eQTL	pvalue	NA	2
chr1:154829845_155348199	ZBTB7B	chr1	154829845	155348199	rs112344141	chr1:154983036	0.9023	RXFP4	ENSG00000173080	354	0.961187	0.0073735	0.0305267	0.000233498	0.000679643	1	0.347458	THSTAR	eQTL	pvalue	0.00549582	9
chr6:36345180_36612323	ETV7	chr6	36345180	36612323	rs1076928	chr6:36348689	0.9266		ENSG00000229559	94	0.983787	0.00654732	0.00892705	5.87319e-05	0.000679547	1	0.414894	TH17	eQTL	pvalue	NA	NA
chr16:29841225_30438138	TBX6	chr16	29841225	30438138	rs3809627	chr16:30103160	0.9076	ATP2A1-AS1	ENSG00000260442	26	0.990655	0.00530699	0.00334106	1.72188e-05	0.000679434	1	1	THSTAR	eQTL	pvalue	NA	NA
chr1:154829845_155348199	ZBTB7B	chr1	154829845	155348199	rs112344141	chr1:154983036	0.9023	RNU6-121P	ENSG00000222457	412	0.960818	0.0082987	0.0299463	0.000257971	0.000679414	0	0	CD4naive	eQTL	pvalue	NA	NA
chr1:154829845_155348199	ZBTB7B	chr1	154829845	155348199	rs112344141	chr1:154983036	0.9023	RNU6-121P	ENSG00000222457	412	0.960818	0.0082987	0.0299463	0.000257971	0.000679414	0	0	CD8naive	eQTL	pvalue	NA	NA
chr1:154829845_155348199	ZBTB7B	chr1	154829845	155348199	rs112344141	chr1:154983036	0.9023	RNU6-121P	ENSG00000222457	412	0.960818	0.0082987	0.0299463	0.000257971	0.000679414	0	0	TH17	eQTL	pvalue	NA	NA
chr1:154829845_155348199	ZBTB7B	chr1	154829845	155348199	rs112344141	chr1:154983036	0.9023	RNU6-121P	ENSG00000222457	412	0.960818	0.0082987	0.0299463	0.000257971	0.000679414	0	0	THSTAR	eQTL	pvalue	NA	NA
chr1:154829845_155348199	ZBTB7B	chr1	154829845	155348199	rs112344141	chr1:154983036	0.9023	RNU6-121P	ENSG00000222457	412	0.960818	0.0082987	0.0299463	0.000257971	0.000679414	0	0	TH2	eQTL	pvalue	NA	NA
chr1:154829845_155348199	ZBTB7B	chr1	154829845	155348199	rs112344141	chr1:154983036	0.9023	RNU6-121P	ENSG00000222457	412	0.960818	0.0082987	0.0299463	0.000257971	0.000679414	0	0	TREGnaive	eQTL	pvalue	NA	NA
chr1:154829845_155348199	ZBTB7B	chr1	154829845	155348199	rs112344141	chr1:154983036	0.9023	RNU6-121P	ENSG00000222457	412	0.960818	0.0082987	0.0299463	0.000257971	0.000679414	0	0	CD8stim	eQTL	pvalue	NA	NA
chr1:154829845_155348199	ZBTB7B	chr1	154829845	155348199	rs112344141	chr1:154983036	0.9023	RNU6-121P	ENSG00000222457	412	0.960818	0.0082987	0.0299463	0.000257971	0.000679414	0	0	TREG_MEM	eQTL	pvalue	NA	NA
chr1:154829845_155348199	ZBTB7B	chr1	154829845	155348199	rs112344141	chr1:154983036	0.9023	UBAP2L	ENSG00000143569	326	0.960947	0.00722992	0.0309123	0.000231897	0.000678764	1	0.5	TH17	eQTL	pvalue	1	1
chr17:57475896_58223430	VMP1	chr17	57475896	58223430	rs2150879	chr17:57859210	1.1091	SETP3	ENSG00000266648	71	0.986083	0.00642523	0.00676936	4.34298e-05	0.000678757	-1	0.366197	CD8stim	eQTL	pvalue	NA	NA
chr1:154829845_155348199	ZBTB7B	chr1	154829845	155348199	rs112344141	chr1:154983036	0.9023	RNU6-239P	ENSG00000212292	411	0.960918	0.00829575	0.0298508	0.000257028	0.000678749	0	0	TH1	eQTL	pvalue	NA	NA
chr1:154829845_155348199	ZBTB7B	chr1	154829845	155348199	rs112344141	chr1:154983036	0.9023	NA	ENSG00000252817	368	0.961929	0.00784245	0.0293116	0.000238295	0.000678383	1	0.627717	CD8stim	eQTL	pvalue	NA	NA
chr8:79005727_79716536	PKIA	chr8	79005727	79716536	rs28703878	chr8:79417222	0.8749	HEY1	ENSG00000164683	33	0.988814	0.00745058	0.00303465	2.21875e-05	0.000678206	1	0.393939	CD8stim	eQTL	pvalue	0.916105	5
chr16:29841225_30438138	TBX6	chr16	29841225	30438138	rs3809627	chr16:30103160	0.9076	PYCARD	ENSG00000103490	35	0.990011	0.00438638	0.00490301	2.10454e-05	0.000678107	-1	0	TH17	eQTL	pvalue	0.0165036	10
chr12:123192738_124002762	PITPNM2	chr12	123192738	124002762	rs7975763	chr12:123604053	0.886	CFAP251	ENSG00000158023	311	0.964111	0.00754224	0.0274548	0.000214101	0.000677766	-1	0.21865	THSTAR	eQTL	pvalue	NA	4
chr1:154829845_155348199	ZBTB7B	chr1	154829845	155348199	rs112344141	chr1:154983036	0.9023	RNU6-239P	ENSG00000212292	409	0.961052	0.00827485	0.0297403	0.000255392	0.000677665	0	0	CD4naive	eQTL	pvalue	NA	NA
chr1:154829845_155348199	ZBTB7B	chr1	154829845	155348199	rs112344141	chr1:154983036	0.9023	RNU6-239P	ENSG00000212292	409	0.961052	0.00827485	0.0297403	0.000255392	0.000677665	0	0	CD8naive	eQTL	pvalue	NA	NA
chr1:154829845_155348199	ZBTB7B	chr1	154829845	155348199	rs112344141	chr1:154983036	0.9023	RNU6-239P	ENSG00000212292	409	0.961052	0.00827485	0.0297403	0.000255392	0.000677665	0	0	TH17	eQTL	pvalue	NA	NA
chr1:154829845_155348199	ZBTB7B	chr1	154829845	155348199	rs112344141	chr1:154983036	0.9023	RNU6-239P	ENSG00000212292	409	0.961052	0.00827485	0.0297403	0.000255392	0.000677665	0	0	THSTAR	eQTL	pvalue	NA	NA
chr1:154829845_155348199	ZBTB7B	chr1	154829845	155348199	rs112344141	chr1:154983036	0.9023	RNU6-239P	ENSG00000212292	409	0.961052	0.00827485	0.0297403	0.000255392	0.000677665	0	0	TH2	eQTL	pvalue	NA	NA
chr1:154829845_155348199	ZBTB7B	chr1	154829845	155348199	rs112344141	chr1:154983036	0.9023	RNU6-239P	ENSG00000212292	409	0.961052	0.00827485	0.0297403	0.000255392	0.000677665	0	0	TREGnaive	eQTL	pvalue	NA	NA
chr1:154829845_155348199	ZBTB7B	chr1	154829845	155348199	rs112344141	chr1:154983036	0.9023	RNU6-239P	ENSG00000212292	409	0.961052	0.00827485	0.0297403	0.000255392	0.000677665	0	0	TFH	eQTL	pvalue	NA	NA
chr1:154829845_155348199	ZBTB7B	chr1	154829845	155348199	rs112344141	chr1:154983036	0.9023	RNU6-239P	ENSG00000212292	409	0.961052	0.00827485	0.0297403	0.000255392	0.000677665	0	0	TREG_MEM	eQTL	pvalue	NA	NA
chr1:154829845_155348199	ZBTB7B	chr1	154829845	155348199	rs112344141	chr1:154983036	0.9023	C1orf43	ENSG00000143612	328	0.961202	0.007125	0.0307678	0.000227392	0.000677429	1	0.442073	M2	eQTL	pvalue	0.173986	5
chr12:123192738_124002762	PITPNM2	chr12	123192738	124002762	rs7975763	chr12:123604053	0.886	CFAP251	ENSG00000158023	329	0.962791	0.0077123	0.0285915	0.000228351	0.000676916	1	0.331307	M2	eQTL	pvalue	NA	4
chr12:123192738_124002762	PITPNM2	chr12	123192738	124002762	rs7975763	chr12:123604053	0.886	RNU7-170P	ENSG00000239082	301	0.963447	0.00740438	0.0282551	0.000216472	0.000676788	-1	0.126246	THSTAR	eQTL	pvalue	NA	NA
chr12:123192738_124002762	PITPNM2	chr12	123192738	124002762	rs7975763	chr12:123604053	0.886	RNU7-170P	ENSG00000239082	301	0.963783	0.00740696	0.0279196	0.000213894	0.000676673	-1	0.182724	TREGnaive	eQTL	pvalue	NA	NA
chr17:73033162_73583027	GRB2	chr17	73033162	73583027	rs9900529	chr17:73335776	1.0994	SNORD1B	ENSG00000199961	70	0.985495	0.00770606	0.00607561	4.68315e-05	0.000676616	-1	0.571429	monocytes	eQTL	pvalue	NA	NA
chr1:154829845_155348199	ZBTB7B	chr1	154829845	155348199	rs112344141	chr1:154983036	0.9023	HAX1	ENSG00000143575	384	0.962027	0.0079988	0.0290567	0.000240917	0.000676415	-1	0.632812	CD8naive	eQTL	pvalue	1.10582e-05	8
chr17:73033162_73583027	GRB2	chr17	73033162	73583027	rs9900529	chr17:73335776	1.0994	SNHG16	ENSG00000163597	73	0.984657	0.00772466	0.00688921	5.33698e-05	0.000676235	1	0.630137	Bnaive	eQTL	pvalue	NA	NA
chr12:123192738_124002762	PITPNM2	chr12	123192738	124002762	rs7975763	chr12:123604053	0.886		ENSG00000256950	252	0.966569	0.00646277	0.0261176	0.000173954	0.000676231	1	0.793651	THSTAR	eQTL	pvalue	NA	NA
chr1:154829845_155348199	ZBTB7B	chr1	154829845	155348199	rs112344141	chr1:154983036	0.9023	SNORA58B	ENSG00000201129	374	0.960488	0.00773212	0.0308563	0.000247723	0.000676085	-1	0.647059	monocytes	eQTL	pvalue	NA	NA
chr14:103015542_103459588	TRAF3	chr14	103015542	103459588	rs12588969	chr14:103230758	0.9148	LINC02320	ENSG00000258404	212	0.969218	0.005206	0.0247687	0.000132366	0.000675324	1	0.971698	TH1	eQTL	pvalue	NA	NA
chr12:123192738_124002762	PITPNM2	chr12	123192738	124002762	rs7975763	chr12:123604053	0.886	CFAP251	ENSG00000158023	311	0.963851	0.00754021	0.0277176	0.00021616	0.000675144	1	0.270096	TFH	eQTL	pvalue	NA	4
chr12:123192738_124002762	PITPNM2	chr12	123192738	124002762	rs7975763	chr12:123604053	0.886	RNU7-170P	ENSG00000239082	318	0.963182	0.00756501	0.0283559	0.000222037	0.000675081	-1	0.386792	M2	eQTL	pvalue	NA	NA
chr5:39923355_40842116	TTC33	chr5	39923355	40842116	rs11749040	chr5:40396425	0.8214	AIG1P1	ENSG00000249089	216	0.971589	0.00727143	0.0203136	0.000151353	0.00067505	-1	0.37037	TREGnaive	eQTL	pvalue	NA	NA
chr6:36345180_36612323	ETV7	chr6	36345180	36612323	rs1076928	chr6:36348689	0.9266		ENSG00000229559	94	0.982179	0.00653662	0.0105399	6.94706e-05	0.000674903	1	0.43617	TREG_MEM	eQTL	pvalue	NA	NA
chr17:37471330_38219005	IKZF3	chr17	37471330	38219005	rs9909593	chr17:37970149	0.9311	NA	ENSG00000261005	376	0.958838	0.00593001	0.0343452	0.000211736	0.000674828	-1	0.489362	CD4stim	eQTL	pvalue	NA	NA
chr3:18609712_18848329	SATB1	chr3	18609712	18848329	rs9863496	chr3:18798848	0.9359	RNU7-10P	ENSG00000271841	267	0.968628	0.00693921	0.0235893	0.000168318	0.000674811	-1	0.490637	THSTAR	eQTL	pvalue	NA	NA
chr19:10744807_11274530	SMARCA4	chr19	10744807	11274530	rs12609500	chr19:11173928	1.0997	RNA5SP467	ENSG00000212576	173	0.976302	0.00795925	0.0149431	0.000121148	0.000674783	1	0.514451	CD8stim	eQTL	pvalue	NA	NA
chr4:87502391_88275366	AFF1	chr4	87502391	88275366	rs2705616	chr4:87862396	0.9207	RNU6-818P	ENSG00000201707	333	0.961695	0.00687362	0.0305385	0.000217596	0.000674762	-1	0.276276	TH1	eQTL	pvalue	NA	NA
chr1:154829845_155348199	ZBTB7B	chr1	154829845	155348199	rs112344141	chr1:154983036	0.9023		ENSG00000252682	407	0.96127	0.00824693	0.0295554	0.000252887	0.000674583	0	0	TH1	eQTL	pvalue	NA	NA
chr2:60958287_61741947	PUS10	chr2	60958287	61741947	rs1177228	chr2:61242410	1.1134	RN7SL18P	ENSG00000241625	28	0.988138	0.0090861	0.00208338	1.84829e-05	0.000674132	1	0.178571	TREG_MEM	eQTL	pvalue	NA	NA
chr12:123192738_124002762	PITPNM2	chr12	123192738	124002762	rs7975763	chr12:123604053	0.886	PSMD9	ENSG00000110801	252	0.968072	0.00647281	0.0246178	0.000163928	0.000673744	1	0.68254	TH2	eQTL	pvalue	3.77628e-05	8
chr16:29841225_30438138	TBX6	chr16	29841225	30438138	rs3809627	chr16:30103160	0.9076	PYCARD-AS1	ENSG00000261359	35	0.989971	0.00438621	0.00494774	2.1248e-05	0.000673675	-1	0.2	TH17	eQTL	pvalue	NA	10
chr1:154829845_155348199	ZBTB7B	chr1	154829845	155348199	rs112344141	chr1:154983036	0.9023		ENSG00000252682	405	0.961404	0.00822601	0.0294449	0.000251264	0.000673498	0	0	CD4naive	eQTL	pvalue	NA	NA
chr1:154829845_155348199	ZBTB7B	chr1	154829845	155348199	rs112344141	chr1:154983036	0.9023		ENSG00000252682	405	0.961404	0.00822601	0.0294449	0.000251264	0.000673498	0	0	CD8naive	eQTL	pvalue	NA	NA
chr1:154829845_155348199	ZBTB7B	chr1	154829845	155348199	rs112344141	chr1:154983036	0.9023		ENSG00000252682	405	0.961404	0.00822601	0.0294449	0.000251264	0.000673498	0	0	TH17	eQTL	pvalue	NA	NA
chr1:154829845_155348199	ZBTB7B	chr1	154829845	155348199	rs112344141	chr1:154983036	0.9023		ENSG00000252682	405	0.961404	0.00822601	0.0294449	0.000251264	0.000673498	0	0	THSTAR	eQTL	pvalue	NA	NA
chr1:154829845_155348199	ZBTB7B	chr1	154829845	155348199	rs112344141	chr1:154983036	0.9023		ENSG00000252682	405	0.961404	0.00822601	0.0294449	0.000251264	0.000673498	0	0	TH2	eQTL	pvalue	NA	NA
chr1:154829845_155348199	ZBTB7B	chr1	154829845	155348199	rs112344141	chr1:154983036	0.9023		ENSG00000252682	405	0.961404	0.00822601	0.0294449	0.000251264	0.000673498	0	0	TREGnaive	eQTL	pvalue	NA	NA
chr1:154829845_155348199	ZBTB7B	chr1	154829845	155348199	rs112344141	chr1:154983036	0.9023		ENSG00000252682	405	0.961404	0.00822601	0.0294449	0.000251264	0.000673498	0	0	TFH	eQTL	pvalue	NA	NA
chr1:154829845_155348199	ZBTB7B	chr1	154829845	155348199	rs112344141	chr1:154983036	0.9023		ENSG00000252682	405	0.961404	0.00822601	0.0294449	0.000251264	0.000673498	0	0	TREG_MEM	eQTL	pvalue	NA	NA
chr2:60958287_61741947	PUS10	chr2	60958287	61741947	rs1177228	chr2:61242410	1.1134	RN7SL18P	ENSG00000241625	28	0.988127	0.009086	0.00209562	1.85967e-05	0.000672842	-1	0.678571	Bnaive	eQTL	pvalue	NA	NA
chr1:154829845_155348199	ZBTB7B	chr1	154829845	155348199	rs112344141	chr1:154983036	0.9023	C1orf43	ENSG00000143612	326	0.96374	0.00725093	0.0281258	0.000210939	0.00067271	-1	0.407975	TREG_MEM	eQTL	pvalue	0.173986	5
chr14:103015542_103459588	TRAF3	chr14	103015542	103459588	rs12588969	chr14:103230758	0.9148	PPP2R5C	ENSG00000078304	231	0.968836	0.00684666	0.0234799	0.000165258	0.000672587	1	0.398268	TH2	eQTL	pvalue	0.997673	2
chr12:123192738_124002762	PITPNM2	chr12	123192738	124002762	rs7975763	chr12:123604053	0.886	CFAP251	ENSG00000158023	311	0.96359	0.00753817	0.0279811	0.000218223	0.000672487	1	0.356913	CD4stim	eQTL	pvalue	NA	4
chr12:123192738_124002762	PITPNM2	chr12	123192738	124002762	rs7975763	chr12:123604053	0.886	RNU7-170P	ENSG00000239082	301	0.96587	0.007423	0.0258368	0.000197892	0.000672222	1	0.757475	CD4naive	eQTL	pvalue	NA	NA
chr17:57475896_58223430	VMP1	chr17	57475896	58223430	rs2150879	chr17:57859210	1.1091	SETP3	ENSG00000266648	73	0.986492	0.00652673	0.00626845	4.08008e-05	0.000671854	1	0.630137	TH1	eQTL	pvalue	NA	NA
chr13:50638834_51060809	KCNRG	chr13	50638834	51060809	rs9591325	chr13:50811220	1.2366	MLNR	ENSG00000102539	176	0.97388	0.00682863	0.0184903	0.000128978	0.000671816	1	0.5625	monocytes	eQTL	pvalue	0.0465877	7
chr1:154829845_155348199	ZBTB7B	chr1	154829845	155348199	rs112344141	chr1:154983036	0.9023	SNORA58B	ENSG00000201129	377	0.961551	0.00780138	0.0297351	0.000240579	0.000671607	1	0.588859	M2	eQTL	pvalue	NA	NA
chr19:10258259_10897760	TYK2	chr19	10258259	10897760	rs34536443	chr19:10463118	1.3037	ZNF699	ENSG00000196110	161	0.976453	0.00632396	0.0164457	0.000105839	0.000671566	-1	0.434783	CD4stim	eQTL	pvalue	1.56586e-07	5
chr7:26663520_27203139	HOXA1	chr7	26663520	27203139	rs10951154	chr7:27135314	0.9187		ENSG00000239622	90	0.983417	0.00726435	0.00858407	6.27377e-05	0.000671486	1	0.233333	CD8naive	eQTL	pvalue	NA	NA
chr1:154829845_155348199	ZBTB7B	chr1	154829845	155348199	rs112344141	chr1:154983036	0.9023	C1orf189	ENSG00000163263	320	0.960249	0.00694679	0.0319036	0.000230132	0.000670719	-1	0.246875	CD4naive	eQTL	pvalue	0.000114765	10
chr14:103015542_103459588	TRAF3	chr14	103015542	103459588	rs12588969	chr14:103230758	0.9148	PPP2R5C	ENSG00000078304	231	0.968411	0.00684366	0.0239061	0.000168271	0.00067058	1	0.597403	TH17	eQTL	pvalue	0.997673	2
chr17:73033162_73583027	GRB2	chr17	73033162	73583027	rs9900529	chr17:73335776	1.0994		ENSG00000267546	73	0.985451	0.00773089	0.00610039	4.71875e-05	0.000670165	1	0.60274	monocytes	eQTL	pvalue	NA	NA
chr13:50638834_51060809	KCNRG	chr13	50638834	51060809	rs9591325	chr13:50811220	1.2366	MLNR	ENSG00000102539	185	0.972902	0.00698977	0.0193	0.00013799	0.00066989	-1	0.394595	TH1	eQTL	pvalue	0.0465877	7
chr1:65155172_65679037	JAK1	chr1	65155172	65679037	rs72922276	chr1:65429319	1.1413	ROR1	ENSG00000185483	98	0.982973	0.00733551	0.0089554	6.61607e-05	0.000669678	-1	0.44898	TREGnaive	eQTL	pvalue	0.906689	1
chr1:154829845_155348199	ZBTB7B	chr1	154829845	155348199	rs112344141	chr1:154983036	0.9023	RNU6-121P	ENSG00000222457	414	0.960773	0.00819153	0.0301094	0.000256043	0.000669602	0	0	M2	eQTL	pvalue	NA	NA
chr19:10744807_11274530	SMARCA4	chr19	10744807	11274530	rs12609500	chr19:11173928	1.0997	RNA5SP467	ENSG00000212576	173	0.975465	0.00795243	0.0157856	0.000128022	0.000669464	-1	0.549133	TREG_MEM	eQTL	pvalue	NA	NA
chr6:36345180_36612323	ETV7	chr6	36345180	36612323	rs1076928	chr6:36348689	0.9266		ENSG00000227920	97	0.981878	0.00685296	0.0105272	7.2805e-05	0.000669223	1	0.453608	TFH	eQTL	pvalue	NA	NA
chr17:73033162_73583027	GRB2	chr17	73033162	73583027	rs9900529	chr17:73335776	1.0994	SNORD1B	ENSG00000199961	70	0.985535	0.00770637	0.00604362	4.65897e-05	0.000668216	1	0.742857	TH1	eQTL	pvalue	NA	NA
chr19:10258259_10897760	TYK2	chr19	10258259	10897760	rs34536443	chr19:10463118	1.3037	ZNF699	ENSG00000196110	164	0.977607	0.00641363	0.0152123	9.91332e-05	0.000667896	-1	0.52439	TFH	eQTL	pvalue	1.56586e-07	5
chr1:154829845_155348199	ZBTB7B	chr1	154829845	155348199	rs112344141	chr1:154983036	0.9023	RNU6-239P	ENSG00000212292	411	0.961008	0.00816766	0.0299034	0.000253483	0.00066785	0	0	M2	eQTL	pvalue	NA	NA
chr17:37471330_38219005	IKZF3	chr17	37471330	38219005	rs9909593	chr17:37970149	0.9311	NA	ENSG00000265930	375	0.956786	0.00590556	0.0364164	0.000224105	0.000667686	-1	0.266667	THSTAR	eQTL	pvalue	NA	NA
chr13:50638834_51060809	KCNRG	chr13	50638834	51060809	rs9591325	chr13:50811220	1.2366	OGFOD1P1	ENSG00000231665	179	0.976223	0.00772625	0.0152626	0.000120127	0.000667604	1	0.586592	CD8stim	eQTL	pvalue	NA	NA
chr17:57475896_58223430	VMP1	chr17	57475896	58223430	rs2150879	chr17:57859210	1.1091	SETP3	ENSG00000266648	72	0.985432	0.00650255	0.00735068	4.78374e-05	0.000667419	1	0.666667	TREGnaive	eQTL	pvalue	NA	NA
chr1:154829845_155348199	ZBTB7B	chr1	154829845	155348199	rs112344141	chr1:154983036	0.9023	RXFP4	ENSG00000173080	352	0.963132	0.00720474	0.0287819	0.000214637	0.000666866	1	0.644886	NK	eQTL	pvalue	0.00549582	9
chr10:80999869_81071087	ZMIZ1	chr10	80999869	81071087	rs1250551	chr10:81059335	0.8907	NA	ENSG00000227136	47	0.988966	0.00592532	0.00441615	2.57926e-05	0.000666452	-1	0.340426	NK	eQTL	pvalue	NA	NA
chr1:25270572_25305783	RUNX3	chr1	25270572	25305783	rs6672420	chr1:25291010	0.9316	CNR2	ENSG00000188822	18	0.992228	0.0050388	0.00205734	9.78126e-06	0.000666451	-1	0.833333	TH17	eQTL	pvalue	0.000110726	9
chr1:65155172_65679037	JAK1	chr1	65155172	65679037	rs72922276	chr1:65429319	1.1413	ROR1	ENSG00000185483	98	0.983195	0.0072222	0.00885211	6.43581e-05	0.000666364	-1	0.387755	M2	eQTL	pvalue	0.906689	1
chr1:154829845_155348199	ZBTB7B	chr1	154829845	155348199	rs112344141	chr1:154983036	0.9023	KHDC4	ENSG00000132680	365	0.961503	0.00754978	0.0300455	0.000235253	0.000666128	-1	0.30137	M2	eQTL	pvalue	NA	2
chr16:29841225_30438138	TBX6	chr16	29841225	30438138	rs3809627	chr16:30103160	0.9076		ENSG00000252461	27	0.990259	0.00531983	0.00373617	1.94053e-05	0.000666002	1	0.962963	CD4stim	eQTL	pvalue	NA	NA
chr14:69165341_69314956	ZFP36L1	chr14	69165341	69314956	rs12434551	chr14:69253364	1.1095		ENSG00000271697	130	0.979545	0.00557364	0.0141354	7.97649e-05	0.000665967	-1	0.269231	TH2	eQTL	pvalue	NA	NA
chr8:79005727_79716536	PKIA	chr8	79005727	79716536	rs28703878	chr8:79417222	0.8749	HEY1	ENSG00000164683	33	0.988806	0.00745052	0.00305521	2.23547e-05	0.000665843	1	0.030303	TFH	eQTL	pvalue	0.916105	5
chr14:103015542_103459588	TRAF3	chr14	103015542	103459588	rs12588969	chr14:103230758	0.9148	PPP2R5C	ENSG00000078304	231	0.970991	0.00686189	0.0213309	0.000150078	0.000665685	1	0.458874	TREGnaive	eQTL	pvalue	0.997673	2
chr12:123192738_124002762	PITPNM2	chr12	123192738	124002762	rs7975763	chr12:123604053	0.886		ENSG00000256950	252	0.968478	0.00647553	0.0242199	0.000161276	0.000665181	-1	0.583333	CD8stim	eQTL	pvalue	NA	NA
chr13:50699049_51121893	DLEU7	chr13	50699049	51121893	rs9568402	chr13:50961957	0.911	OGFOD1P1	ENSG00000231665	138	0.978387	0.0066544	0.0141975	9.58982e-05	0.000664971	-1	0.398551	TH17	eQTL	pvalue	NA	NA
chr17:37471330_38219005	IKZF3	chr17	37471330	38219005	rs9909593	chr17:37970149	0.9311	NA	ENSG00000266040	374	0.945693	0.00579257	0.0475588	0.000290643	0.00066474	-1	0.264706	monocytes	eQTL	pvalue	NA	NA
chr2:60958287_61741947	PUS10	chr2	60958287	61741947	rs1177228	chr2:61242410	1.1134	RN7SL18P	ENSG00000241625	28	0.988151	0.00908622	0.00207917	1.84536e-05	0.000664722	-1	0.678571	CD4stim	eQTL	pvalue	NA	NA
chr17:57475896_58223430	VMP1	chr17	57475896	58223430	rs2150879	chr17:57859210	1.1091	SETP3	ENSG00000266648	72	0.986034	0.00650652	0.00675134	4.38853e-05	0.000664668	1	0.625	TH2	eQTL	pvalue	NA	NA
chr1:154829845_155348199	ZBTB7B	chr1	154829845	155348199	rs112344141	chr1:154983036	0.9023	RNU6-121P	ENSG00000222457	411	0.961082	0.00813348	0.0298682	0.000252106	0.000664556	0	0	Bnaive	eQTL	pvalue	NA	NA
chr1:154829845_155348199	ZBTB7B	chr1	154829845	155348199	rs112344141	chr1:154983036	0.9023	RNU6-121P	ENSG00000222457	411	0.961082	0.00813348	0.0298682	0.000252106	0.000664556	0	0	monocytes	eQTL	pvalue	NA	NA
chr20:48121370_48874826	SLC9A8	chr20	48121370	48874826	rs6020055	chr20:48422095	1.2876		ENSG00000232358	276	0.968211	0.00743567	0.023509	0.00017988	0.000664514	1	0.572464	Bnaive	eQTL	pvalue	NA	NA
chr1:154829845_155348199	ZBTB7B	chr1	154829845	155348199	rs112344141	chr1:154983036	0.9023	SEMA4A	ENSG00000196189	187	0.958325	0.00279797	0.0381016	0.000110579	0.000664463	1	0.951872	CD4naive	eQTL	pvalue	0.615372	4
chr22:40104694_40376383	ENTHD1	chr22	40104694	40376383	rs137955	chr22:40291807	1.064	RNU6-379P	ENSG00000200683	24	0.988545	0.00875013	0.00202316	1.72441e-05	0.000664006	-1	0.458333	TH17	eQTL	pvalue	NA	NA
chr5:40288878_40610506	TTC33	chr5	40288878	40610506	rs6880809	chr5:40429250	0.973		ENSG00000251478	46	0.989099	0.00544488	0.00476705	2.55782e-05	0.000663945	-1	0.152174	TH2	eQTL	pvalue	NA	NA
chr1:154829845_155348199	ZBTB7B	chr1	154829845	155348199	rs112344141	chr1:154983036	0.9023	KHDC4	ENSG00000132680	362	0.963174	0.00765412	0.0282836	0.000224099	0.00066379	-1	0.353591	CD4stim	eQTL	pvalue	NA	2
chr1:154829845_155348199	ZBTB7B	chr1	154829845	155348199	rs112344141	chr1:154983036	0.9023		ENSG00000252682	407	0.96136	0.00811878	0.0296081	0.000249379	0.00066368	0	0	M2	eQTL	pvalue	NA	NA
chr1:154829845_155348199	ZBTB7B	chr1	154829845	155348199	rs112344141	chr1:154983036	0.9023	UBAP2L	ENSG00000143569	326	0.965734	0.00726594	0.0261406	0.000196011	0.00066339	-1	0.392638	CD8stim	eQTL	pvalue	1	1
chr1:154829845_155348199	ZBTB7B	chr1	154829845	155348199	rs112344141	chr1:154983036	0.9023	RNU6-121P	ENSG00000222457	410	0.961184	0.00811855	0.0297836	0.000250901	0.000663183	0	0	NK	eQTL	pvalue	NA	NA
chr1:154829845_155348199	ZBTB7B	chr1	154829845	155348199	rs112344141	chr1:154983036	0.9023	KHDC4	ENSG00000132680	362	0.961842	0.00749171	0.0297723	0.000231232	0.000662911	-1	0.270718	Bnaive	eQTL	pvalue	NA	2
chr5:39923355_40842116	TTC33	chr5	39923355	40842116	rs11749040	chr5:40396425	0.8214	AIG1P1	ENSG00000249089	216	0.973561	0.00728619	0.0183529	0.000136691	0.000662854	1	0.365741	CD4naive	eQTL	pvalue	NA	NA
chr20:48121370_48874826	SLC9A8	chr20	48121370	48874826	rs6020055	chr20:48422095	1.2876		ENSG00000232358	280	0.965071	0.00745759	0.0266041	0.00020492	0.000662852	1	0.3	CD4naive	eQTL	pvalue	NA	NA
chr1:154829845_155348199	ZBTB7B	chr1	154829845	155348199	rs112344141	chr1:154983036	0.9023	RNU6-239P	ENSG00000212292	408	0.961316	0.00810959	0.0296621	0.000249564	0.000662803	0	0	monocytes	eQTL	pvalue	NA	NA
chr19:10744807_11274530	SMARCA4	chr19	10744807	11274530	rs12609500	chr19:11173928	1.0997	RNA5SP467	ENSG00000212576	172	0.977345	0.00794636	0.0139337	0.000112626	0.000662744	1	0.72093	NK	eQTL	pvalue	NA	NA
chr1:154829845_155348199	ZBTB7B	chr1	154829845	155348199	rs112344141	chr1:154983036	0.9023	C1orf43	ENSG00000143612	328	0.963708	0.00727281	0.0281454	0.000211743	0.000662171	-1	0.39939	TH1	eQTL	pvalue	0.173986	5
chr8:79005727_79716536	PKIA	chr8	79005727	79716536	rs28703878	chr8:79417222	0.8749	HEY1	ENSG00000164683	33	0.988938	0.00745152	0.00292688	2.13917e-05	0.000661963	1	0.272727	TREG_MEM	eQTL	pvalue	0.916105	5
chr5:39923355_40842116	TTC33	chr5	39923355	40842116	rs11749040	chr5:40396425	0.8214	AIG1P1	ENSG00000249089	223	0.972719	0.0074354	0.0190392	0.000144873	0.000661576	1	0.798206	CD4stim	eQTL	pvalue	NA	NA
chr1:154829845_155348199	ZBTB7B	chr1	154829845	155348199	rs112344141	chr1:154983036	0.9023	RNU6-239P	ENSG00000212292	407	0.961418	0.00809464	0.0295774	0.000248365	0.00066143	0	0	NK	eQTL	pvalue	NA	NA
chr13:50638834_51060809	KCNRG	chr13	50638834	51060809	rs9591325	chr13:50811220	1.2366	OGFOD1P1	ENSG00000231665	179	0.97674	0.00773034	0.014753	0.000116101	0.00066095	-1	0.424581	CD8naive	eQTL	pvalue	NA	NA
chr1:154829845_155348199	ZBTB7B	chr1	154829845	155348199	rs112344141	chr1:154983036	0.9023	UBAP2L	ENSG00000143569	325	0.964779	0.00724289	0.027115	0.000202901	0.000659833	1	0.627692	CD4stim	eQTL	pvalue	1	1
chr1:154829845_155348199	ZBTB7B	chr1	154829845	155348199	rs112344141	chr1:154983036	0.9023	UBAP2L	ENSG00000143569	326	0.964389	0.00725582	0.0274891	0.000206161	0.000659555	1	0.711656	TREG_MEM	eQTL	pvalue	1	1
chr22:40104694_40376383	ENTHD1	chr22	40104694	40376383	rs137955	chr22:40291807	1.064	RNU6-379P	ENSG00000200683	23	0.988725	0.00873799	0.00186187	1.57956e-05	0.000658898	-1	0.304348	TH1	eQTL	pvalue	NA	NA
chr1:154829845_155348199	ZBTB7B	chr1	154829845	155348199	rs112344141	chr1:154983036	0.9023		ENSG00000252682	404	0.961669	0.00806068	0.0293666	0.000245491	0.000658629	0	0	Bnaive	eQTL	pvalue	NA	NA
chr1:154829845_155348199	ZBTB7B	chr1	154829845	155348199	rs112344141	chr1:154983036	0.9023		ENSG00000252682	404	0.961669	0.00806068	0.0293666	0.000245491	0.000658629	0	0	monocytes	eQTL	pvalue	NA	NA
chr1:154829845_155348199	ZBTB7B	chr1	154829845	155348199	rs112344141	chr1:154983036	0.9023		ENSG00000231416	120	0.953181	0.00361543	0.0423852	0.000160109	0.000658548	-1	0.191667	Bnaive	eQTL	pvalue	NA	NA
chr1:154829845_155348199	ZBTB7B	chr1	154829845	155348199	rs112344141	chr1:154983036	0.9023	RN7SL431P	ENSG00000264384	286	0.963361	0.00613117	0.0296613	0.000188117	0.000658333	-1	0.440559	TREGnaive	eQTL	pvalue	NA	NA
chr4:87502391_88275366	AFF1	chr4	87502391	88275366	rs2705616	chr4:87862396	0.9207	RNU6-818P	ENSG00000201707	338	0.961322	0.00722504	0.030566	0.000229068	0.000658195	1	0.381657	TFH	eQTL	pvalue	NA	NA
chr2:60958287_61741947	PUS10	chr2	60958287	61741947	rs1177228	chr2:61242410	1.1134	RN7SL18P	ENSG00000241625	28	0.988214	0.0090868	0.00202301	1.7944e-05	0.000657967	0	0	monocytes	eQTL	pvalue	NA	NA
chr2:60958287_61741947	PUS10	chr2	60958287	61741947	rs1177228	chr2:61242410	1.1134	RN7SL18P	ENSG00000241625	28	0.988214	0.0090868	0.00202301	1.7944e-05	0.000657967	0	0	THSTAR	eQTL	pvalue	NA	NA
chr4:47709959_48262356	TXK	chr4	47709959	48262356	rs6837324	chr4:48127262	0.9173	MTND3P22	ENSG00000248946	33	0.988032	0.00874538	0.00254354	2.18562e-05	0.000657479	0	0	Bnaive	eQTL	pvalue	NA	NA
chr4:47709959_48262356	TXK	chr4	47709959	48262356	rs6837324	chr4:48127262	0.9173	MTND3P22	ENSG00000248946	33	0.988032	0.00874538	0.00254354	2.18562e-05	0.000657479	0	0	CD4naive	eQTL	pvalue	NA	NA
chr4:47709959_48262356	TXK	chr4	47709959	48262356	rs6837324	chr4:48127262	0.9173	MTND3P22	ENSG00000248946	33	0.988032	0.00874538	0.00254354	2.18562e-05	0.000657479	0	0	CD8naive	eQTL	pvalue	NA	NA
chr4:47709959_48262356	TXK	chr4	47709959	48262356	rs6837324	chr4:48127262	0.9173	MTND3P22	ENSG00000248946	33	0.988032	0.00874538	0.00254354	2.18562e-05	0.000657479	0	0	monocytes	eQTL	pvalue	NA	NA
chr4:47709959_48262356	TXK	chr4	47709959	48262356	rs6837324	chr4:48127262	0.9173	MTND3P22	ENSG00000248946	33	0.988032	0.00874538	0.00254354	2.18562e-05	0.000657479	0	0	TH17	eQTL	pvalue	NA	NA
chr4:47709959_48262356	TXK	chr4	47709959	48262356	rs6837324	chr4:48127262	0.9173	MTND3P22	ENSG00000248946	33	0.988032	0.00874538	0.00254354	2.18562e-05	0.000657479	0	0	THSTAR	eQTL	pvalue	NA	NA
chr4:47709959_48262356	TXK	chr4	47709959	48262356	rs6837324	chr4:48127262	0.9173	MTND3P22	ENSG00000248946	33	0.988032	0.00874538	0.00254354	2.18562e-05	0.000657479	0	0	TH2	eQTL	pvalue	NA	NA
chr4:47709959_48262356	TXK	chr4	47709959	48262356	rs6837324	chr4:48127262	0.9173	MTND3P22	ENSG00000248946	33	0.988032	0.00874538	0.00254354	2.18562e-05	0.000657479	0	0	TREGnaive	eQTL	pvalue	NA	NA
chr4:47709959_48262356	TXK	chr4	47709959	48262356	rs6837324	chr4:48127262	0.9173	MTND3P22	ENSG00000248946	33	0.988032	0.00874538	0.00254354	2.18562e-05	0.000657479	0	0	CD4stim	eQTL	pvalue	NA	NA
chr4:47709959_48262356	TXK	chr4	47709959	48262356	rs6837324	chr4:48127262	0.9173	MTND3P22	ENSG00000248946	33	0.988032	0.00874538	0.00254354	2.18562e-05	0.000657479	0	0	CD8stim	eQTL	pvalue	NA	NA
chr4:47709959_48262356	TXK	chr4	47709959	48262356	rs6837324	chr4:48127262	0.9173	MTND3P22	ENSG00000248946	33	0.988032	0.00874538	0.00254354	2.18562e-05	0.000657479	0	0	M2	eQTL	pvalue	NA	NA
chr4:47709959_48262356	TXK	chr4	47709959	48262356	rs6837324	chr4:48127262	0.9173	MTND3P22	ENSG00000248946	33	0.988032	0.00874538	0.00254354	2.18562e-05	0.000657479	0	0	NK	eQTL	pvalue	NA	NA
chr4:47709959_48262356	TXK	chr4	47709959	48262356	rs6837324	chr4:48127262	0.9173	MTND3P22	ENSG00000248946	33	0.988032	0.00874538	0.00254354	2.18562e-05	0.000657479	0	0	TFH	eQTL	pvalue	NA	NA
chr4:47709959_48262356	TXK	chr4	47709959	48262356	rs6837324	chr4:48127262	0.9173	MTND3P22	ENSG00000248946	33	0.988032	0.00874538	0.00254354	2.18562e-05	0.000657479	0	0	TH1	eQTL	pvalue	NA	NA
chr4:47709959_48262356	TXK	chr4	47709959	48262356	rs6837324	chr4:48127262	0.9173	MTND3P22	ENSG00000248946	33	0.988032	0.00874538	0.00254354	2.18562e-05	0.000657479	0	0	TREG_MEM	eQTL	pvalue	NA	NA
chr7:28138193_28260538	JAZF1	chr7	28138193	28260538	rs10245867	chr7:28142186	0.9393	CPVL	ENSG00000106066	46	0.988252	0.00689334	0.004169	2.84227e-05	0.000657305	1	0.847826	TH1	eQTL	pvalue	4.06684e-07	6
chr1:154829845_155348199	ZBTB7B	chr1	154829845	155348199	rs112344141	chr1:154983036	0.9023	NA	ENSG00000252808	364	0.962746	0.00758822	0.0287826	0.000226203	0.000657301	-1	0.497253	NK	eQTL	pvalue	NA	NA
chr17:37471330_38219005	IKZF3	chr17	37471330	38219005	rs9909593	chr17:37970149	0.9311	NA	ENSG00000261005	376	0.947761	0.00585522	0.0454466	0.000280109	0.00065727	-1	0.255319	M2	eQTL	pvalue	NA	NA
chr1:154829845_155348199	ZBTB7B	chr1	154829845	155348199	rs112344141	chr1:154983036	0.9023		ENSG00000252682	403	0.961771	0.00804572	0.0292818	0.000244301	0.000657255	0	0	NK	eQTL	pvalue	NA	NA
chr6:36345180_36612323	ETV7	chr6	36345180	36612323	rs1076928	chr6:36348689	0.9266		ENSG00000227920	97	0.983328	0.00686308	0.00908939	6.27817e-05	0.000657209	1	0.412371	TH2	eQTL	pvalue	NA	NA
chr1:154829845_155348199	ZBTB7B	chr1	154829845	155348199	rs112344141	chr1:154983036	0.9023	C1orf43	ENSG00000143612	326	0.962913	0.00724471	0.028969	0.000217299	0.0006565	-1	0.453988	TREGnaive	eQTL	pvalue	0.173986	5
chr8:79005727_79716536	PKIA	chr8	79005727	79716536	rs28703878	chr8:79417222	0.8749	HEY1	ENSG00000164683	33	0.988939	0.00745152	0.0029319	2.1435e-05	0.000656414	1	0.030303	monocytes	eQTL	pvalue	0.916105	5
chr1:65155172_65679037	JAK1	chr1	65155172	65679037	rs72922276	chr1:65429319	1.1413	ROR1	ENSG00000185483	98	0.983246	0.00733755	0.00869605	6.42385e-05	0.000656383	-1	0.459184	TH2	eQTL	pvalue	0.906689	1
chr12:123192738_124002762	PITPNM2	chr12	123192738	124002762	rs7975763	chr12:123604053	0.886	HPD	ENSG00000158104	197	0.970938	0.00537756	0.0229021	0.000126187	0.000656126	1	0.639594	TH17	eQTL	pvalue	0.00776521	4
chr1:154829845_155348199	ZBTB7B	chr1	154829845	155348199	rs112344141	chr1:154983036	0.9023	ARHGEF2-AS2	ENSG00000273002	331	0.961995	0.00647685	0.0306664	0.000205813	0.000655953	1	0.655589	TREG_MEM	eQTL	pvalue	NA	NA
chr10:5989954_6190329	IL2RA	chr10	5989954	6190329	rs12722559	chr10:6070273	1.2494		ENSG00000238840	21	0.990245	0.00700947	0.00207557	1.40362e-05	0.000655844	-1	0.0952381	M2	eQTL	pvalue	NA	NA
chr7:28138193_28260538	JAZF1	chr7	28138193	28260538	rs10245867	chr7:28142186	0.9393	CHN2-AS1	ENSG00000235669	22	0.992711	0.00439095	0.00223304	9.22166e-06	0.000655496	-1	0.227273	NK	eQTL	pvalue	NA	NA
chr6:36345180_36612323	ETV7	chr6	36345180	36612323	rs1076928	chr6:36348689	0.9266		ENSG00000227920	97	0.983357	0.00694912	0.0089761	6.27764e-05	0.000655371	1	0.453608	TH1	eQTL	pvalue	NA	NA
chr1:154829845_155348199	ZBTB7B	chr1	154829845	155348199	rs112344141	chr1:154983036	0.9023	C1orf43	ENSG00000143612	326	0.964845	0.00725925	0.0270381	0.000202773	0.000654829	-1	0.420245	TFH	eQTL	pvalue	0.173986	5
chr1:154829845_155348199	ZBTB7B	chr1	154829845	155348199	rs112344141	chr1:154983036	0.9023	TPM3	ENSG00000143549	309	0.964781	0.00670875	0.0276645	0.000191715	0.000654355	-1	0.239482	TH17	eQTL	pvalue	0.191984	4
chr12:123192738_124002762	PITPNM2	chr12	123192738	124002762	rs7975763	chr12:123604053	0.886	RNU7-170P	ENSG00000239082	301	0.964676	0.00741382	0.0270486	0.000207222	0.000654177	-1	0.677741	TH2	eQTL	pvalue	NA	NA
chr17:37471330_38219005	IKZF3	chr17	37471330	38219005	rs9909593	chr17:37970149	0.9311	NA	ENSG00000266632	380	0.962211	0.00599973	0.0309431	0.000192287	0.000654102	1	0.273684	CD8naive	eQTL	pvalue	NA	NA
chr22:40104694_40376383	ENTHD1	chr22	40104694	40376383	rs137955	chr22:40291807	1.064	RNU6-379P	ENSG00000200683	23	0.988751	0.00873821	0.00184163	1.56218e-05	0.000653852	-1	0.695652	NK	eQTL	pvalue	NA	NA
chr7:128551740_128735438	IRF5	chr7	128551740	128735438	rs4728142	chr7:128573967	0.9406	KLHDC10	ENSG00000128607	91	0.983482	0.00522202	0.0105869	5.55598e-05	0.000653802	1	0.835165	CD8naive	eQTL	pvalue	0.996684	2
chr10:80999869_81071087	ZMIZ1	chr10	80999869	81071087	rs1250551	chr10:81059335	0.8907	NA	ENSG00000227136	47	0.987637	0.00591736	0.00575891	3.38513e-05	0.000652796	1	0.510638	monocytes	eQTL	pvalue	NA	NA
chr1:154829845_155348199	ZBTB7B	chr1	154829845	155348199	rs112344141	chr1:154983036	0.9023	C1orf43	ENSG00000143612	325	0.966254	0.00725396	0.0256472	0.000191889	0.000652779	-1	0.329231	CD4stim	eQTL	pvalue	0.173986	5
chr8:79005727_79716536	PKIA	chr8	79005727	79716536	rs28703878	chr8:79417222	0.8749	HEY1	ENSG00000164683	33	0.988976	0.0074518	0.00289836	2.11865e-05	0.00065228	-1	0.575758	TREGnaive	eQTL	pvalue	0.916105	5
chr19:18164862_18409068	MPV17L2	chr19	18164862	18409068	rs4808760	chr19:18301979	0.8741	IQCN	ENSG00000130518	481	3.75763e-10	0.00471428	7.92796e-08	0.994633	0.000652209	-1	0.322245	TFH	eQTL	pvalue	NA	5
chr8:144971080_145126375	PLEC	chr8	144971080	145126375	rs3923387	chr8:144986793	1.0732	COMMD5	ENSG00000170619	29	0.991535	0.00403219	0.0037667	1.4666e-05	0.000651739	-1	0.655172	TREGnaive	eQTL	pvalue	0.000302003	10
chr2:68537842_68865032	PLEK	chr2	68537842	68865032	rs12622670	chr2:68646536	1.1127	RN7SL604P	ENSG00000244236	198	0.973063	0.00500912	0.021168	0.000108317	0.000651522	1	0.29798	M2	eQTL	pvalue	NA	NA
chr1:65155172_65679037	JAK1	chr1	65155172	65679037	rs72922276	chr1:65429319	1.1413	ROR1	ENSG00000185483	98	0.98346	0.00733914	0.00848688	6.26825e-05	0.000651468	-1	0.55102	TFH	eQTL	pvalue	0.906689	1
chr17:37471330_38219005	IKZF3	chr17	37471330	38219005	rs9909593	chr17:37970149	0.9311	NA	ENSG00000108292	377	0.947099	0.00586785	0.0460974	0.00028495	0.000651003	1	0.419098	CD8naive	eQTL	pvalue	NA	1
chr7:26663520_27203139	HOXA1	chr7	26663520	27203139	rs10951154	chr7:27135314	0.9187		ENSG00000239622	90	0.983157	0.00726242	0.00886522	6.48353e-05	0.00065068	-1	0.655556	CD4stim	eQTL	pvalue	NA	NA
chr7:26663520_27203139	HOXA1	chr7	26663520	27203139	rs10951154	chr7:27135314	0.9187		ENSG00000239622	91	0.984393	0.00735207	0.00754866	5.57279e-05	0.000650226	1	0.274725	TH1	eQTL	pvalue	NA	NA
chr12:123192738_124002762	PITPNM2	chr12	123192738	124002762	rs7975763	chr12:123604053	0.886	CFAP251	ENSG00000158023	311	0.965234	0.00755102	0.0263594	0.000205559	0.000650211	1	0.707395	CD4naive	eQTL	pvalue	NA	4
chr17:37471330_38219005	IKZF3	chr17	37471330	38219005	rs9909593	chr17:37970149	0.9311	NA	ENSG00000230055	387	0.952931	0.00606945	0.0400946	0.000254722	0.000650097	-1	0.410853	CD4stim	eQTL	pvalue	NA	9
chr3:18609712_18848329	SATB1	chr3	18609712	18848329	rs9863496	chr3:18798848	0.9359	RNU7-10P	ENSG00000271841	262	0.966054	0.00675027	0.0263622	0.000183555	0.000649719	-1	0.305344	Bnaive	eQTL	pvalue	NA	NA
chr20:48121370_48874826	SLC9A8	chr20	48121370	48874826	rs6020055	chr20:48422095	1.2876		ENSG00000232358	275	0.968103	0.00742039	0.0236477	0.000180608	0.000648757	-1	0.327273	M2	eQTL	pvalue	NA	NA
chr16:29841225_30438138	TBX6	chr16	29841225	30438138	rs3809627	chr16:30103160	0.9076	PYDC1	ENSG00000169900	35	0.990374	0.00438799	0.00457015	1.96002e-05	0.000648492	-1	0.0571429	CD8naive	eQTL	pvalue	0.46527	NA
chr13:50638834_51060809	KCNRG	chr13	50638834	51060809	rs9591325	chr13:50811220	1.2366	COX7CP1	ENSG00000235957	143	0.967233	0.00501395	0.0269672	0.000139146	0.000646627	1	0.622378	M2	eQTL	pvalue	NA	NA
chr16:29841225_30438138	TBX6	chr16	29841225	30438138	rs3809627	chr16:30103160	0.9076		ENSG00000252461	27	0.990784	0.00532265	0.00323053	1.67084e-05	0.000646565	1	0.962963	TH1	eQTL	pvalue	NA	NA
chr12:123192738_124002762	PITPNM2	chr12	123192738	124002762	rs7975763	chr12:123604053	0.886	RNU7-170P	ENSG00000239082	303	0.965638	0.00739849	0.0261175	0.000199459	0.000646371	1	0.250825	monocytes	eQTL	pvalue	NA	NA
chr8:79005727_79716536	PKIA	chr8	79005727	79716536	rs28703878	chr8:79417222	0.8749	HEY1	ENSG00000164683	33	0.988988	0.00745189	0.00289336	2.11552e-05	0.000645859	1	0.606061	TH17	eQTL	pvalue	0.916105	5
chr16:29841225_30438138	TBX6	chr16	29841225	30438138	rs3809627	chr16:30103160	0.9076		ENSG00000261245	31	0.990649	0.00431631	0.00437093	1.83989e-05	0.000645479	-1	0.0322581	monocytes	eQTL	pvalue	NA	NA
chr17:37471330_38219005	IKZF3	chr17	37471330	38219005	rs9909593	chr17:37970149	0.9311	NA	ENSG00000200115	387	0.954098	0.00607689	0.0389325	0.000247325	0.000645213	1	0.183463	TREGnaive	eQTL	pvalue	NA	NA
chr6:36345180_36612323	ETV7	chr6	36345180	36612323	rs1076928	chr6:36348689	0.9266		ENSG00000227920	97	0.982246	0.00685553	0.0101827	7.04244e-05	0.00064516	1	0.443299	CD4naive	eQTL	pvalue	NA	NA
chr6:36345180_36612323	ETV7	chr6	36345180	36612323	rs1076928	chr6:36348689	0.9266		ENSG00000227920	95	0.980719	0.00680621	0.0117484	8.08893e-05	0.000645067	-1	0.442105	CD4stim	eQTL	pvalue	NA	NA
chr1:154829845_155348199	ZBTB7B	chr1	154829845	155348199	rs112344141	chr1:154983036	0.9023	UBAP2L	ENSG00000143569	326	0.965362	0.00726314	0.0265316	0.000198973	0.000643927	1	0.530675	TH2	eQTL	pvalue	1	1
chr17:37471330_38219005	IKZF3	chr17	37471330	38219005	rs9909593	chr17:37970149	0.9311	NA	ENSG00000200115	387	0.955258	0.00607794	0.0377814	0.000239746	0.000643248	1	0.829457	M2	eQTL	pvalue	NA	NA
chr17:37471330_38219005	IKZF3	chr17	37471330	38219005	rs9909593	chr17:37970149	0.9311	NA	ENSG00000266040	377	0.950635	0.00588976	0.0425685	0.000263094	0.000643224	-1	0.679045	CD8stim	eQTL	pvalue	NA	NA
chr13:50699049_51121893	DLEU7	chr13	50699049	51121893	rs9568402	chr13:50961957	0.911	OGFOD1P1	ENSG00000231665	138	0.9796	0.00666265	0.0130062	8.78171e-05	0.000643195	1	0.57971	CD4stim	eQTL	pvalue	NA	NA
chr1:154829845_155348199	ZBTB7B	chr1	154829845	155348199	rs112344141	chr1:154983036	0.9023	C1orf189	ENSG00000163263	320	0.964023	0.00697409	0.0281571	0.000203056	0.000643127	1	0.490625	CD8stim	eQTL	pvalue	0.000114765	10
chr1:65155172_65679037	JAK1	chr1	65155172	65679037	rs72922276	chr1:65429319	1.1413	ROR1	ENSG00000185483	94	0.983715	0.00700046	0.00858097	6.04221e-05	0.00064308	-1	0.202128	monocytes	eQTL	pvalue	0.906689	1
chr1:154829845_155348199	ZBTB7B	chr1	154829845	155348199	rs112344141	chr1:154983036	0.9023	C1orf43	ENSG00000143612	325	0.965399	0.00709516	0.0266683	0.000195356	0.000642318	-1	0.464615	Bnaive	eQTL	pvalue	0.173986	5
chr1:65155172_65679037	JAK1	chr1	65155172	65679037	rs72922276	chr1:65429319	1.1413	ROR1	ENSG00000185483	97	0.983111	0.00719651	0.00898515	6.51304e-05	0.000642154	-1	0.597938	NK	eQTL	pvalue	0.906689	1
chr7:28138193_28260538	JAZF1	chr7	28138193	28260538	rs10245867	chr7:28142186	0.9393	HOXA-AS2	ENSG00000253552	18	0.991253	0.00637701	0.00171802	1.04105e-05	0.000641938	-1	0.277778	TH17	eQTL	pvalue	NA	NA
chr1:154829845_155348199	ZBTB7B	chr1	154829845	155348199	rs112344141	chr1:154983036	0.9023	RXFP4	ENSG00000173080	354	0.963328	0.00738993	0.028424	0.000217406	0.00064116	-1	0.313559	TREG_MEM	eQTL	pvalue	0.00549582	9
chr1:65155172_65679037	JAK1	chr1	65155172	65679037	rs72922276	chr1:65429319	1.1413	ROR1	ENSG00000185483	94	0.983171	0.0069966	0.00912702	6.43104e-05	0.000640739	1	0.723404	Bnaive	eQTL	pvalue	0.906689	1
chr4:87502391_88275366	AFF1	chr4	87502391	88275366	rs2705616	chr4:87862396	0.9207	RNU6ATAC31P	ENSG00000221440	331	0.958897	0.00655599	0.0336772	0.000229611	0.000640383	-1	0.438066	TH2	eQTL	pvalue	NA	NA
chr3:18609712_18848329	SATB1	chr3	18609712	18848329	rs9863496	chr3:18798848	0.9359	RNU7-10P	ENSG00000271841	267	0.96958	0.00694603	0.0226721	0.000161782	0.000639788	1	0.382022	CD8naive	eQTL	pvalue	NA	NA
chr11:118000454_118904452	PHLDB1	chr11	118000454	118904452	rs34026809	chr11:118480695	0.8643	HSPE1P18	ENSG00000255163	1377	7.46289e-07	0.00529966	0.000139962	0.99392	0.000639463	-1	0.458969	TH2	eQTL	pvalue	NA	NA
chr10:75154043_75706194	PLAU	chr10	75154043	75706194	rs17741873	chr10:75653800	1.0931		ENSG00000230609	93	0.983737	0.00612086	0.00944426	5.81232e-05	0.000639354	1	0.978495	TH2	eQTL	pvalue	NA	NA
chr12:123192738_124002762	PITPNM2	chr12	123192738	124002762	rs7975763	chr12:123604053	0.886	PSMD9	ENSG00000110801	252	0.971248	0.00649405	0.0214758	0.000142955	0.000639129	-1	0.666667	TFH	eQTL	pvalue	3.77628e-05	8
chr1:85609016_85939177	SYDE2	chr1	85609016	85939177	rs11161550	chr1:85682020	0.9597	CLCA1	ENSG00000016490	15	0.991907	0.00619588	0.00125071	7.17346e-06	0.000638993	-1	0.533333	Bnaive	eQTL	pvalue	6.08038e-06	4
chr20:48121370_48874826	SLC9A8	chr20	48121370	48874826	rs6020055	chr20:48422095	1.2876		ENSG00000232358	280	0.969358	0.00749072	0.0223403	0.000171996	0.000638891	-1	0.392857	CD8stim	eQTL	pvalue	NA	NA
chr1:154829845_155348199	ZBTB7B	chr1	154829845	155348199	rs112344141	chr1:154983036	0.9023	C1orf189	ENSG00000163263	318	0.963936	0.00678962	0.028436	0.000199654	0.000638848	1	0.330189	NK	eQTL	pvalue	0.000114765	10
chr1:154829845_155348199	ZBTB7B	chr1	154829845	155348199	rs112344141	chr1:154983036	0.9023	RN7SL431P	ENSG00000264384	286	0.966392	0.00615046	0.0266499	0.000168971	0.000638308	-1	0.255245	TFH	eQTL	pvalue	NA	NA
chr1:154829845_155348199	ZBTB7B	chr1	154829845	155348199	rs112344141	chr1:154983036	0.9023	RN7SL431P	ENSG00000264384	286	0.961671	0.00612042	0.0313716	0.000199023	0.000637492	1	0.611888	TREG_MEM	eQTL	pvalue	NA	NA
chr1:154829845_155348199	ZBTB7B	chr1	154829845	155348199	rs112344141	chr1:154983036	0.9023	C1orf189	ENSG00000163263	320	0.96541	0.00698413	0.0267752	0.000193064	0.000637362	1	0.678125	CD8naive	eQTL	pvalue	0.000114765	10
chr1:154829845_155348199	ZBTB7B	chr1	154829845	155348199	rs112344141	chr1:154983036	0.9023	TPM3	ENSG00000143549	311	0.964611	0.0067297	0.0278294	0.000193517	0.000636896	1	0.636656	TH1	eQTL	pvalue	0.191984	4
chr3:187462722_187629503	AC072022.2	chr3	187462722	187629503	rs2590438	chr3:187565968	0.946		ENSG00000231982	105	0.971993	0.00452917	0.0227362	0.000105307	0.00063669	1	0.733333	monocytes	eQTL	pvalue	NA	NA
chr11:14076321_14885062	RRAS2	chr11	14076321	14885062	rs61884005	chr11:14402930	1.1436	LINC02751	ENSG00000254946	273	0.965792	0.00620934	0.0271881	0.000174163	0.000636637	-1	0.457875	TFH	eQTL	pvalue	NA	NA
chr1:154829845_155348199	ZBTB7B	chr1	154829845	155348199	rs112344141	chr1:154983036	0.9023	TPM3	ENSG00000143549	309	0.964884	0.00670946	0.0275791	0.000191139	0.000636619	-1	0.216828	THSTAR	eQTL	pvalue	0.191984	4
chr17:57475896_58223430	VMP1	chr17	57475896	58223430	rs2150879	chr17:57859210	1.1091	NA	ENSG00000266051	56	0.98733	0.00626103	0.0057368	3.57426e-05	0.00063658	-1	0.303571	TREG_MEM	eQTL	pvalue	NA	NA
chr1:154829845_155348199	ZBTB7B	chr1	154829845	155348199	rs112344141	chr1:154983036	0.9023	C1orf189	ENSG00000163263	320	0.966186	0.00698974	0.0259999	0.000187456	0.000636555	-1	0.64375	TREG_MEM	eQTL	pvalue	0.000114765	10
chr6:36345180_36612323	ETV7	chr6	36345180	36612323	rs1076928	chr6:36348689	0.9266		ENSG00000229559	94	0.984128	0.00654959	0.00862915	5.67923e-05	0.000636551	-1	0.404255	CD8naive	eQTL	pvalue	NA	NA
chr5:141414305_141597351	NDFIP1	chr5	141414305	141597351	rs249677	chr5:141539339	0.9256	PCDHB2	ENSG00000112852	71	0.983207	0.00724364	0.00884801	6.45501e-05	0.000636318	1	0.492958	Bnaive	eQTL	pvalue	NA	7
chr7:28138193_28260538	JAZF1	chr7	28138193	28260538	rs10245867	chr7:28142186	0.9393	CPVL	ENSG00000106066	47	0.987516	0.00690541	0.00490878	3.369e-05	0.000635672	-1	0.787234	monocytes	eQTL	pvalue	4.06684e-07	6
chr7:28138193_28260538	JAZF1	chr7	28138193	28260538	rs10245867	chr7:28142186	0.9393	NANOGP4	ENSG00000237065	14	0.993132	0.00427993	0.00194507	7.74722e-06	0.000635107	-1	0.214286	TREGnaive	eQTL	pvalue	NA	NA
chr8:79005727_79716536	PKIA	chr8	79005727	79716536	rs28703878	chr8:79417222	0.8749	LINC01607	ENSG00000272138	32	0.989087	0.00742568	0.00283197	2.06269e-05	0.00063438	1	0.4375	NK	eQTL	pvalue	NA	NA
chr7:128551740_128735438	IRF5	chr7	128551740	128735438	rs4728142	chr7:128573967	0.9406	KLHDC10	ENSG00000128607	90	0.984626	0.00518002	0.00951058	4.94e-05	0.000634252	1	0.822222	NK	eQTL	pvalue	0.996684	2
chr1:154829845_155348199	ZBTB7B	chr1	154829845	155348199	rs112344141	chr1:154983036	0.9023	RXFP4	ENSG00000173080	356	0.963515	0.00728427	0.0283534	0.000213721	0.000633623	1	0.432584	M2	eQTL	pvalue	0.00549582	9
chr12:57855180_58473351	OS9	chr12	57855180	58473351	rs701006	chr12:58106836	1.1206	RPS6P22	ENSG00000244390	166	0.976922	0.00630258	0.0160387	0.000102839	0.000633583	-1	0	TH17	eQTL	pvalue	NA	NA
chr6:36345180_36612323	ETV7	chr6	36345180	36612323	rs1076928	chr6:36348689	0.9266		ENSG00000227920	97	0.982682	0.00685857	0.00975856	6.74758e-05	0.000633505	1	0.42268	CD8stim	eQTL	pvalue	NA	NA
chr13:50638834_51060809	KCNRG	chr13	50638834	51060809	rs9591325	chr13:50811220	1.2366	MLNR	ENSG00000102539	176	0.9756	0.00684069	0.016809	0.000117228	0.000633224	-1	0.528409	M2	eQTL	pvalue	0.0465877	7
chr1:154829845_155348199	ZBTB7B	chr1	154829845	155348199	rs112344141	chr1:154983036	0.9023	TPM3	ENSG00000143549	307	0.963804	0.00651813	0.0288511	0.000194485	0.000632799	1	0.553746	NK	eQTL	pvalue	0.191984	4
chr6:36345180_36612323	ETV7	chr6	36345180	36612323	rs1076928	chr6:36348689	0.9266		ENSG00000229559	92	0.981273	0.00649189	0.0115277	7.56328e-05	0.000632186	-1	0.445652	CD4stim	eQTL	pvalue	NA	NA
chr8:79005727_79716536	PKIA	chr8	79005727	79716536	rs28703878	chr8:79417222	0.8749	LINC01607	ENSG00000272138	32	0.989168	0.00742629	0.00275368	2.00417e-05	0.000631902	0	0	TH17	eQTL	pvalue	NA	NA
chr8:79005727_79716536	PKIA	chr8	79005727	79716536	rs28703878	chr8:79417222	0.8749	LINC01607	ENSG00000272138	32	0.989168	0.00742629	0.00275368	2.00417e-05	0.000631902	0	0	THSTAR	eQTL	pvalue	NA	NA
chr8:79005727_79716536	PKIA	chr8	79005727	79716536	rs28703878	chr8:79417222	0.8749	LINC01607	ENSG00000272138	32	0.989168	0.00742629	0.00275368	2.00417e-05	0.000631902	0	0	CD4stim	eQTL	pvalue	NA	NA
chr8:79005727_79716536	PKIA	chr8	79005727	79716536	rs28703878	chr8:79417222	0.8749	LINC01607	ENSG00000272138	32	0.989168	0.00742629	0.00275368	2.00417e-05	0.000631902	0	0	CD8stim	eQTL	pvalue	NA	NA
chr8:79005727_79716536	PKIA	chr8	79005727	79716536	rs28703878	chr8:79417222	0.8749	LINC01607	ENSG00000272138	32	0.989168	0.00742629	0.00275368	2.00417e-05	0.000631902	0	0	TFH	eQTL	pvalue	NA	NA
chr8:79005727_79716536	PKIA	chr8	79005727	79716536	rs28703878	chr8:79417222	0.8749	LINC01607	ENSG00000272138	32	0.989168	0.00742629	0.00275368	2.00417e-05	0.000631902	0	0	TH1	eQTL	pvalue	NA	NA
chr8:79005727_79716536	PKIA	chr8	79005727	79716536	rs28703878	chr8:79417222	0.8749	LINC01607	ENSG00000272138	32	0.989168	0.00742629	0.00275368	2.00417e-05	0.000631902	0	0	TREG_MEM	eQTL	pvalue	NA	NA
chr14:103015542_103459588	TRAF3	chr14	103015542	103459588	rs12588969	chr14:103230758	0.9148	LINC02320	ENSG00000258404	211	0.969027	0.00519486	0.0250127	0.000133459	0.000631681	1	0.971564	CD4stim	eQTL	pvalue	NA	NA
chr11:63849101_64220132	PRDX5	chr11	63849101	64220132	rs11231749	chr11:64095178	1.0758	NEAT1	ENSG00000245532	31	0.990714	0.00559356	0.00304443	1.65573e-05	0.000631513	-1	0.16129	THSTAR	eQTL	pvalue	NA	NA
chr5:39923355_40842116	TTC33	chr5	39923355	40842116	rs11749040	chr5:40396425	0.8214	AIG1P1	ENSG00000249089	216	0.97432	0.00729187	0.0176267	0.000131289	0.000630531	-1	0.217593	TH17	eQTL	pvalue	NA	NA
chr12:94644704_94880742	PLXNC1	chr12	94644704	94880742	rs61708525	chr12:94661453	1.0832		ENSG00000257943	37	0.988689	0.00729529	0.0033614	2.41725e-05	0.000630485	-1	0.567568	CD4naive	eQTL	pvalue	NA	NA
chr13:50638834_51060809	KCNRG	chr13	50638834	51060809	rs9591325	chr13:50811220	1.2366	MLNR	ENSG00000102539	176	0.976305	0.00684563	0.0161071	0.000112309	0.000630433	-1	0.670455	Bnaive	eQTL	pvalue	0.0465877	7
chr10:5989954_6190329	IL2RA	chr10	5989954	6190329	rs12722559	chr10:6070273	1.2494		ENSG00000238840	21	0.990575	0.00701181	0.00177086	1.19048e-05	0.000630248	1	0.380952	CD8naive	eQTL	pvalue	NA	NA
chr19:10744807_11274530	SMARCA4	chr19	10744807	11274530	rs12609500	chr19:11173928	1.0997	RNA5SP467	ENSG00000212576	176	0.977731	0.00803115	0.0134978	0.000110242	0.000630166	0	0	TH1	eQTL	pvalue	NA	NA
chr17:37471330_38219005	IKZF3	chr17	37471330	38219005	rs9909593	chr17:37970149	0.9311	NA	ENSG00000200115	387	0.963447	0.00613643	0.0295986	0.000187891	0.000629884	1	0.511628	THSTAR	eQTL	pvalue	NA	NA
chr1:154829845_155348199	ZBTB7B	chr1	154829845	155348199	rs112344141	chr1:154983036	0.9023		ENSG00000252236	135	0.971614	0.00199142	0.0257134	5.20727e-05	0.000629464	-1	0.0148148	THSTAR	eQTL	pvalue	NA	NA
chr19:10258259_10897760	TYK2	chr19	10258259	10897760	rs34536443	chr19:10463118	1.3037	ZNF699	ENSG00000196110	160	0.976613	0.00634203	0.0163105	0.00010529	0.000629375	1	0.10625	Bnaive	eQTL	pvalue	1.56586e-07	5
chr1:154829845_155348199	ZBTB7B	chr1	154829845	155348199	rs112344141	chr1:154983036	0.9023	RXFP4	ENSG00000173080	354	0.964257	0.00739705	0.027507	0.000210384	0.000629062	-1	0.412429	TH2	eQTL	pvalue	0.00549582	9
chr1:154829845_155348199	ZBTB7B	chr1	154829845	155348199	rs112344141	chr1:154983036	0.9023	RXFP4	ENSG00000173080	354	0.964338	0.00739767	0.0274262	0.000209764	0.000628884	1	0.587571	TREGnaive	eQTL	pvalue	0.00549582	9
chr1:154829845_155348199	ZBTB7B	chr1	154829845	155348199	rs112344141	chr1:154983036	0.9023	RXFP4	ENSG00000173080	353	0.964034	0.0073795	0.0277463	0.000211764	0.00062862	1	0.694051	CD4stim	eQTL	pvalue	0.00549582	9
chr13:99570862_100512004	UBAC2	chr13	99570862	100512004	rs77654077	chr13:100026952	1.7768	FTLP8	ENSG00000232217	158	0.973924	0.00517022	0.0201708	0.000106451	0.000628342	-1	0.170886	M2	eQTL	pvalue	NA	NA
chr12:123192738_124002762	PITPNM2	chr12	123192738	124002762	rs7975763	chr12:123604053	0.886	PSMD9	ENSG00000110801	253	0.965945	0.00641891	0.0268307	0.000177668	0.000627984	1	0.118577	Bnaive	eQTL	pvalue	3.77628e-05	8
chr3:18609712_18848329	SATB1	chr3	18609712	18848329	rs9863496	chr3:18798848	0.9359	RNU7-10P	ENSG00000271841	263	0.96794	0.00681276	0.0244483	0.000171449	0.000627789	-1	0.292776	NK	eQTL	pvalue	NA	NA
chr1:92450091_93431324	GFI1	chr1	92450091	93431324	rs58394161	chr1:92939959	0.8425		ENSG00000206817	235	0.964881	0.00495665	0.0293842	0.000150321	0.0006277	-1	0.689362	NK	eQTL	pvalue	NA	NA
chr12:123192738_124002762	PITPNM2	chr12	123192738	124002762	rs7975763	chr12:123604053	0.886	PSMD9	ENSG00000110801	252	0.971155	0.00649343	0.0215801	0.000143663	0.000627689	1	0.365079	CD8stim	eQTL	pvalue	3.77628e-05	8
chr1:154829845_155348199	ZBTB7B	chr1	154829845	155348199	rs112344141	chr1:154983036	0.9023	ARHGEF2-AS1	ENSG00000224276	327	0.961135	0.00580825	0.0322351	0.000194173	0.000627628	-1	0.201835	TFH	eQTL	pvalue	NA	NA
chr17:37471330_38219005	IKZF3	chr17	37471330	38219005	rs9909593	chr17:37970149	0.9311	NA	ENSG00000108292	377	0.95392	0.00591011	0.0392999	0.00024286	0.000627212	-1	0.190981	TREGnaive	eQTL	pvalue	NA	1
chr4:87502391_88275366	AFF1	chr4	87502391	88275366	rs2705616	chr4:87862396	0.9207	ABCG2	ENSG00000118777	294	0.948597	0.00439877	0.0461635	0.000213439	0.000627105	-1	0.391156	TH2	eQTL	pvalue	1.37099e-18	9
chr8:95624697_96202472	INTS8	chr8	95624697	96202472	rs78727559	chr8:95851818	0.893	NA	ENSG00000212998	321	0.952014	0.00488073	0.0422626	0.000216042	0.000627015	-1	0.314642	Bnaive	eQTL	pvalue	NA	10
chr17:37471330_38219005	IKZF3	chr17	37471330	38219005	rs9909593	chr17:37970149	0.9311	NA	ENSG00000266632	380	0.959074	0.00598017	0.0341079	0.000212048	0.00062626	1	0.815789	CD8stim	eQTL	pvalue	NA	NA
chr12:123192738_124002762	PITPNM2	chr12	123192738	124002762	rs7975763	chr12:123604053	0.886	HPD	ENSG00000158104	199	0.975163	0.00537516	0.0187337	0.000102636	0.000625739	-1	0.492462	TH1	eQTL	pvalue	0.00776521	4
chr19:10744807_11274530	SMARCA4	chr19	10744807	11274530	rs12609500	chr19:11173928	1.0997	RNA5SP467	ENSG00000212576	173	0.978028	0.00797333	0.0132657	0.000107522	0.000625368	0	0	TH17	eQTL	pvalue	NA	NA
chr19:10744807_11274530	SMARCA4	chr19	10744807	11274530	rs12609500	chr19:11173928	1.0997	RNA5SP467	ENSG00000212576	173	0.978028	0.00797333	0.0132657	0.000107522	0.000625368	0	0	THSTAR	eQTL	pvalue	NA	NA
chr3:187462722_187629503	AC072022.2	chr3	187462722	187629503	rs2590438	chr3:187565968	0.946	LINC02043	ENSG00000232233	101	0.972043	0.00445762	0.0227703	0.000103796	0.000625243	-1	0.168317	TFH	eQTL	pvalue	NA	NA
chr1:154829845_155348199	ZBTB7B	chr1	154829845	155348199	rs112344141	chr1:154983036	0.9023	TPM3	ENSG00000143549	309	0.965905	0.00671656	0.0265701	0.000184134	0.000624634	1	0.563107	TREG_MEM	eQTL	pvalue	0.191984	4
chr1:154829845_155348199	ZBTB7B	chr1	154829845	155348199	rs112344141	chr1:154983036	0.9023	C1orf189	ENSG00000163263	319	0.966822	0.00697844	0.0253927	0.000182658	0.000624516	-1	0.617555	CD4stim	eQTL	pvalue	0.000114765	10
chr2:191907655_192030391	STAT4	chr2	191907655	192030391	rs6738544	chr2:191989356	1.0684	MSTN	ENSG00000138379	26	0.991422	0.0045634	0.0033754	1.49122e-05	0.000624364	-1	0.692308	Bnaive	eQTL	pvalue	0.812915	3
chr13:50699049_51121893	DLEU7	chr13	50699049	51121893	rs9568402	chr13:50961957	0.911	COX7CP1	ENSG00000235957	109	0.983636	0.00411724	0.0115749	4.78251e-05	0.000624297	1	0.669725	Bnaive	eQTL	pvalue	NA	NA
chr5:39923355_40842116	TTC33	chr5	39923355	40842116	rs11749040	chr5:40396425	0.8214	AIG1P1	ENSG00000249089	216	0.975255	0.00729887	0.0166984	0.000124348	0.000623233	-1	0.208333	monocytes	eQTL	pvalue	NA	NA
chr1:154829845_155348199	ZBTB7B	chr1	154829845	155348199	rs112344141	chr1:154983036	0.9023	TPM3	ENSG00000143549	309	0.966225	0.00671879	0.0262516	0.000181922	0.000622631	-1	0.66343	CD8stim	eQTL	pvalue	0.191984	4
chr1:85416840_86010196	BCL10	chr1	85416840	86010196	rs35486093	chr1:85729820	0.8357	PRKACB	ENSG00000142875	261	0.954082	0.00409053	0.0410295	0.000175288	0.000622368	-1	0.363985	TH17	eQTL	pvalue	0.612478	3
chr10:5989954_6190329	IL2RA	chr10	5989954	6190329	rs12722559	chr10:6070273	1.2494		ENSG00000238840	21	0.990391	0.0070105	0.00196262	1.32701e-05	0.000622304	1	0.52381	TREG_MEM	eQTL	pvalue	NA	NA
chr17:37471330_38219005	IKZF3	chr17	37471330	38219005	rs9909593	chr17:37970149	0.9311	NA	ENSG00000266040	377	0.95475	0.00590893	0.0384809	0.000237535	0.000622267	1	0.774536	M2	eQTL	pvalue	NA	NA
chr12:123192738_124002762	PITPNM2	chr12	123192738	124002762	rs7975763	chr12:123604053	0.886	HPD	ENSG00000158104	197	0.973282	0.00539054	0.0205915	0.000113424	0.000622256	-1	0.309645	TFH	eQTL	pvalue	0.00776521	4
chr5:141414305_141597351	NDFIP1	chr5	141414305	141597351	rs249677	chr5:141539339	0.9256	PCDHB2	ENSG00000112852	71	0.986012	0.0072643	0.00605748	4.40057e-05	0.000621902	1	0.394366	CD4naive	eQTL	pvalue	NA	7
chr10:80999869_81071087	ZMIZ1	chr10	80999869	81071087	rs1250551	chr10:81059335	0.8907	NA	ENSG00000227136	51	0.988781	0.00601021	0.00456002	2.70959e-05	0.000621739	-1	0.333333	TFH	eQTL	pvalue	NA	NA
chr11:63849101_64220132	PRDX5	chr11	63849101	64220132	rs11231749	chr11:64095178	1.0758	SLC22A25	ENSG00000196600	240	0.972471	0.00491472	0.0218827	0.000109971	0.000621252	1	0.370833	TFH	eQTL	pvalue	4.63017e-13	9
chr17:37471330_38219005	IKZF3	chr17	37471330	38219005	rs9909593	chr17:37970149	0.9311	NA	ENSG00000266040	377	0.958374	0.0059377	0.0348526	0.000215312	0.000620827	-1	0.228117	THSTAR	eQTL	pvalue	NA	NA
chr1:154829845_155348199	ZBTB7B	chr1	154829845	155348199	rs112344141	chr1:154983036	0.9023	RN7SL431P	ENSG00000264384	288	0.968019	0.00618304	0.0250176	0.000159174	0.00062073	-1	0.40625	TH1	eQTL	pvalue	NA	NA
chr13:99570862_100512004	UBAC2	chr13	99570862	100512004	rs77654077	chr13:100026952	1.7768	COX5BP6	ENSG00000237082	334	0.958359	0.00563886	0.035175	0.000206345	0.000620502	1	0.673653	CD8naive	eQTL	pvalue	NA	NA
chr12:94644704_94880742	PLXNC1	chr12	94644704	94880742	rs61708525	chr12:94661453	1.0832		ENSG00000257943	37	0.988994	0.00729755	0.00306608	2.20038e-05	0.000620049	0	0	TH17	eQTL	pvalue	NA	NA
chr12:94644704_94880742	PLXNC1	chr12	94644704	94880742	rs61708525	chr12:94661453	1.0832		ENSG00000257943	37	0.988994	0.00729755	0.00306608	2.20038e-05	0.000620049	0	0	THSTAR	eQTL	pvalue	NA	NA
chr12:94644704_94880742	PLXNC1	chr12	94644704	94880742	rs61708525	chr12:94661453	1.0832		ENSG00000257943	37	0.988994	0.00729755	0.00306608	2.20038e-05	0.000620049	0	0	TH2	eQTL	pvalue	NA	NA
chr12:94644704_94880742	PLXNC1	chr12	94644704	94880742	rs61708525	chr12:94661453	1.0832		ENSG00000257943	37	0.988994	0.00729755	0.00306608	2.20038e-05	0.000620049	0	0	TREGnaive	eQTL	pvalue	NA	NA
chr12:94644704_94880742	PLXNC1	chr12	94644704	94880742	rs61708525	chr12:94661453	1.0832		ENSG00000257943	37	0.988994	0.00729755	0.00306608	2.20038e-05	0.000620049	0	0	NK	eQTL	pvalue	NA	NA
chr12:94644704_94880742	PLXNC1	chr12	94644704	94880742	rs61708525	chr12:94661453	1.0832		ENSG00000257943	37	0.988994	0.00729755	0.00306608	2.20038e-05	0.000620049	0	0	TFH	eQTL	pvalue	NA	NA
chr12:94644704_94880742	PLXNC1	chr12	94644704	94880742	rs61708525	chr12:94661453	1.0832		ENSG00000257943	37	0.988994	0.00729755	0.00306608	2.20038e-05	0.000620049	0	0	TREG_MEM	eQTL	pvalue	NA	NA
chr6:36345180_36612323	ETV7	chr6	36345180	36612323	rs1076928	chr6:36348689	0.9266		ENSG00000227920	97	0.9838	0.00686638	0.00865357	5.97773e-05	0.000619779	1	0.412371	TREGnaive	eQTL	pvalue	NA	NA
chr13:50699049_51121893	DLEU7	chr13	50699049	51121893	rs9568402	chr13:50961957	0.911	OGFOD1P1	ENSG00000231665	138	0.981213	0.00667362	0.0114172	7.70332e-05	0.000619509	1	0.702899	TH2	eQTL	pvalue	NA	NA
chr12:94644704_94880742	PLXNC1	chr12	94644704	94880742	rs61708525	chr12:94661453	1.0832	RNU6-735P	ENSG00000222544	36	0.989079	0.00728403	0.00299644	2.14481e-05	0.000619103	0	0	CD4naive	eQTL	pvalue	NA	NA
chr12:94644704_94880742	PLXNC1	chr12	94644704	94880742	rs61708525	chr12:94661453	1.0832	RNU6-735P	ENSG00000222544	36	0.989079	0.00728403	0.00299644	2.14481e-05	0.000619103	0	0	CD8naive	eQTL	pvalue	NA	NA
chr12:94644704_94880742	PLXNC1	chr12	94644704	94880742	rs61708525	chr12:94661453	1.0832	RNU6-735P	ENSG00000222544	36	0.989079	0.00728403	0.00299644	2.14481e-05	0.000619103	0	0	TH17	eQTL	pvalue	NA	NA
chr12:94644704_94880742	PLXNC1	chr12	94644704	94880742	rs61708525	chr12:94661453	1.0832	RNU6-735P	ENSG00000222544	36	0.989079	0.00728403	0.00299644	2.14481e-05	0.000619103	0	0	THSTAR	eQTL	pvalue	NA	NA
chr12:94644704_94880742	PLXNC1	chr12	94644704	94880742	rs61708525	chr12:94661453	1.0832	RNU6-735P	ENSG00000222544	36	0.989079	0.00728403	0.00299644	2.14481e-05	0.000619103	0	0	TH2	eQTL	pvalue	NA	NA
chr12:94644704_94880742	PLXNC1	chr12	94644704	94880742	rs61708525	chr12:94661453	1.0832	RNU6-735P	ENSG00000222544	36	0.989079	0.00728403	0.00299644	2.14481e-05	0.000619103	0	0	TREGnaive	eQTL	pvalue	NA	NA
chr12:94644704_94880742	PLXNC1	chr12	94644704	94880742	rs61708525	chr12:94661453	1.0832	RNU6-735P	ENSG00000222544	36	0.989079	0.00728403	0.00299644	2.14481e-05	0.000619103	0	0	NK	eQTL	pvalue	NA	NA
chr12:94644704_94880742	PLXNC1	chr12	94644704	94880742	rs61708525	chr12:94661453	1.0832	RNU6-735P	ENSG00000222544	36	0.989079	0.00728403	0.00299644	2.14481e-05	0.000619103	0	0	TFH	eQTL	pvalue	NA	NA
chr12:94644704_94880742	PLXNC1	chr12	94644704	94880742	rs61708525	chr12:94661453	1.0832	RNU6-735P	ENSG00000222544	36	0.989079	0.00728403	0.00299644	2.14481e-05	0.000619103	0	0	TREG_MEM	eQTL	pvalue	NA	NA
chr12:123192738_124002762	PITPNM2	chr12	123192738	124002762	rs7975763	chr12:123604053	0.886		ENSG00000256950	268	0.968193	0.00662016	0.0244023	0.000166236	0.000618261	-1	0.619403	M2	eQTL	pvalue	NA	NA
chr10:5989954_6190329	IL2RA	chr10	5989954	6190329	rs12722559	chr10:6070273	1.2494		ENSG00000238840	21	0.990584	0.00701187	0.00177407	1.19396e-05	0.000618182	-1	0.52381	TH2	eQTL	pvalue	NA	NA
chr1:154829845_155348199	ZBTB7B	chr1	154829845	155348199	rs112344141	chr1:154983036	0.9023	TPM3	ENSG00000143549	308	0.966388	0.0065515	0.0262655	0.000177446	0.000617805	-1	0.694805	Bnaive	eQTL	pvalue	0.191984	4
chr6:36345180_36612323	ETV7	chr6	36345180	36612323	rs1076928	chr6:36348689	0.9266		ENSG00000227920	97	0.982704	0.00685872	0.00975225	6.74477e-05	0.000617537	1	0.329897	CD8naive	eQTL	pvalue	NA	NA
chr7:28138193_28260538	JAZF1	chr7	28138193	28260538	rs10245867	chr7:28142186	0.9393	CPVL	ENSG00000106066	47	0.988291	0.00691083	0.00415269	2.84212e-05	0.000617352	1	0.87234	CD8stim	eQTL	pvalue	4.06684e-07	6
chr1:154829845_155348199	ZBTB7B	chr1	154829845	155348199	rs112344141	chr1:154983036	0.9023	MIR190B	ENSG00000215938	309	0.966079	0.00671777	0.0264033	0.000182982	0.000617197	1	0.644013	TREGnaive	eQTL	pvalue	NA	NA
chr12:57855180_58473351	OS9	chr12	57855180	58473351	rs701006	chr12:58106836	1.1206	RPS6P22	ENSG00000244390	166	0.977152	0.00630406	0.0158255	0.000101481	0.000617061	1	0.993976	CD4naive	eQTL	pvalue	NA	NA
chr3:18609712_18848329	SATB1	chr3	18609712	18848329	rs9863496	chr3:18798848	0.9359	RNU7-10P	ENSG00000271841	267	0.969061	0.00694231	0.0232144	0.00016569	0.000616738	-1	0.299625	TH17	eQTL	pvalue	NA	NA
chr6:36345180_36612323	ETV7	chr6	36345180	36612323	rs1076928	chr6:36348689	0.9266		ENSG00000229559	94	0.984272	0.00663647	0.00841852	5.61454e-05	0.000616646	1	0.446809	TH1	eQTL	pvalue	NA	NA
chr17:37471330_38219005	IKZF3	chr17	37471330	38219005	rs9909593	chr17:37970149	0.9311	NA	ENSG00000266632	380	0.952602	0.00593982	0.040589	0.00025247	0.00061663	-1	0.207895	TREGnaive	eQTL	pvalue	NA	NA
chr1:154829845_155348199	ZBTB7B	chr1	154829845	155348199	rs112344141	chr1:154983036	0.9023	RN7SL431P	ENSG00000264384	286	0.966373	0.00615034	0.0266904	0.000169251	0.000616521	-1	0.43007	CD8naive	eQTL	pvalue	NA	NA
chr12:94644704_94880742	PLXNC1	chr12	94644704	94880742	rs61708525	chr12:94661453	1.0832		ENSG00000257943	35	0.98922	0.00725854	0.00288453	2.05492e-05	0.000616439	0	0	CD4stim	eQTL	pvalue	NA	NA
chr1:154829845_155348199	ZBTB7B	chr1	154829845	155348199	rs112344141	chr1:154983036	0.9023	TPM3	ENSG00000143549	309	0.966958	0.00672389	0.0255249	0.000176875	0.000616117	-1	0.391586	TH2	eQTL	pvalue	0.191984	4
chr12:94644704_94880742	PLXNC1	chr12	94644704	94880742	rs61708525	chr12:94661453	1.0832	RNU6-735P	ENSG00000222544	34	0.989305	0.00724501	0.00281486	1.99987e-05	0.000615491	0	0	CD4stim	eQTL	pvalue	NA	NA
chr1:25270572_25305783	RUNX3	chr1	25270572	25305783	rs6672420	chr1:25291010	0.9316	PNRC2	ENSG00000189266	18	0.99227	0.00503902	0.00206625	9.87777e-06	0.000615232	1	1	CD4stim	eQTL	pvalue	NA	10
chr7:28138193_28260538	JAZF1	chr7	28138193	28260538	rs10245867	chr7:28142186	0.9393	CPVL	ENSG00000106066	47	0.987112	0.00690258	0.00533369	3.66819e-05	0.000615075	1	0.893617	TREG_MEM	eQTL	pvalue	4.06684e-07	6
chr12:123192738_124002762	PITPNM2	chr12	123192738	124002762	rs7975763	chr12:123604053	0.886		ENSG00000256950	254	0.969101	0.00645405	0.0236731	0.000157044	0.000614844	-1	0.598425	TH1	eQTL	pvalue	NA	NA
chr1:154829845_155348199	ZBTB7B	chr1	154829845	155348199	rs112344141	chr1:154983036	0.9023	TPM3	ENSG00000143549	308	0.967408	0.00671111	0.0250929	0.00017346	0.000614269	-1	0.590909	CD4stim	eQTL	pvalue	0.191984	4
chr5:39923355_40842116	TTC33	chr5	39923355	40842116	rs11749040	chr5:40396425	0.8214	AIG1P1	ENSG00000249089	214	0.975155	0.00718412	0.0169233	0.000124063	0.000613687	-1	0.247664	CD8stim	eQTL	pvalue	NA	NA
chr1:154829845_155348199	ZBTB7B	chr1	154829845	155348199	rs112344141	chr1:154983036	0.9023	NUP210L	ENSG00000143552	264	0.962911	0.00573627	0.0305574	0.000181423	0.000613432	-1	0.30303	Bnaive	eQTL	pvalue	0.144641	2
chr1:154829845_155348199	ZBTB7B	chr1	154829845	155348199	rs112344141	chr1:154983036	0.9023	ARHGEF2-AS1	ENSG00000224276	327	0.959108	0.005796	0.0342766	0.000206524	0.000613359	1	0.831804	CD8stim	eQTL	pvalue	NA	NA
chr14:103015542_103459588	TRAF3	chr14	103015542	103459588	rs12588969	chr14:103230758	0.9148		ENSG00000241494	186	0.971358	0.00466161	0.023256	0.000110994	0.00061301	-1	0.387097	M2	eQTL	pvalue	NA	NA
chr17:57475896_58223430	VMP1	chr17	57475896	58223430	rs2150879	chr17:57859210	1.1091	RNF43	ENSG00000108375	24	0.991427	0.00576389	0.00218379	1.20831e-05	0.000612854	-1	0.583333	TH17	eQTL	pvalue	0.324238	2
chr1:154829845_155348199	ZBTB7B	chr1	154829845	155348199	rs112344141	chr1:154983036	0.9023	TPM3	ENSG00000143549	309	0.9677	0.00672904	0.0247871	0.000171748	0.000612529	1	0.650485	TFH	eQTL	pvalue	0.191984	4
chr10:75154043_75706194	PLAU	chr10	75154043	75706194	rs17741873	chr10:75653800	1.0931		ENSG00000230609	93	0.983978	0.00612235	0.00923022	5.68183e-05	0.000612481	-1	0.0645161	TH1	eQTL	pvalue	NA	NA
chr7:105688588_105785715	SYPL1	chr7	105688588	105785715	rs73414214	chr7:105706462	1.1086	PRKAR2B-AS1	ENSG00000243193	31	0.989703	0.00690024	0.00276515	1.86662e-05	0.000612474	-1	0.709677	TFH	eQTL	pvalue	NA	NA
chr12:123192738_124002762	PITPNM2	chr12	123192738	124002762	rs7975763	chr12:123604053	0.886	PSMD9	ENSG00000110801	268	0.969401	0.00662842	0.0232006	0.000158025	0.000612323	1	0.399254	M2	eQTL	pvalue	3.77628e-05	8
chr10:5989954_6190329	IL2RA	chr10	5989954	6190329	rs12722559	chr10:6070273	1.2494		ENSG00000238840	21	0.990576	0.00695646	0.00184341	1.23333e-05	0.000612284	1	0.666667	TH1	eQTL	pvalue	NA	NA
chr13:50699049_51121893	DLEU7	chr13	50699049	51121893	rs9568402	chr13:50961957	0.911	OGFOD1P1	ENSG00000231665	138	0.98111	0.00667292	0.0115273	7.77896e-05	0.000612232	1	0.630435	TFH	eQTL	pvalue	NA	NA
chr17:57475896_58223430	VMP1	chr17	57475896	58223430	rs2150879	chr17:57859210	1.1091	SETP3	ENSG00000266648	72	0.985156	0.00650074	0.00768129	5.00749e-05	0.000611544	-1	0.25	TH17	eQTL	pvalue	NA	NA
chr17:37471330_38219005	IKZF3	chr17	37471330	38219005	rs9909593	chr17:37970149	0.9311	NA	ENSG00000266040	377	0.953799	0.00590936	0.0394369	0.000243725	0.000610941	-1	0.175066	TFH	eQTL	pvalue	NA	NA
chr1:154829845_155348199	ZBTB7B	chr1	154829845	155348199	rs112344141	chr1:154983036	0.9023	MIR190B	ENSG00000215938	308	0.966788	0.00670681	0.0257162	0.000177788	0.000610774	1	0.321429	CD4stim	eQTL	pvalue	NA	NA
chr5:133827615_134321836	JADE2	chr5	133827615	134321836	rs2084007	chr5:133891282	1.0826	CXCL14	ENSG00000145824	123	0.981836	0.00756769	0.00991014	7.57742e-05	0.000610026	0	0	TH1	eQTL	pvalue	0.0227862	7
chr16:29841225_30438138	TBX6	chr16	29841225	30438138	rs3809627	chr16:30103160	0.9076	PYCARD-AS1	ENSG00000261359	35	0.990519	0.00438863	0.00446312	1.91645e-05	0.000609955	-1	0.314286	THSTAR	eQTL	pvalue	NA	10
chr11:118000454_118904452	PHLDB1	chr11	118000454	118904452	rs34026809	chr11:118480695	0.8643	TRAPPC4	ENSG00000196655	1372	1.05502e-06	0.00749207	0.000139658	0.991758	0.000609178	-1	0.357872	CD4stim	eQTL	pvalue	0.0013237	8
chr1:25270572_25305783	RUNX3	chr1	25270572	25305783	rs6672420	chr1:25291010	0.9316	PNRC2	ENSG00000189266	18	0.992751	0.00504146	0.00159096	7.47033e-06	0.000609005	1	1	TH17	eQTL	pvalue	NA	10
chr13:50638834_51060809	KCNRG	chr13	50638834	51060809	rs9591325	chr13:50811220	1.2366	MLNR	ENSG00000102539	183	0.975378	0.00695126	0.0169413	0.000120128	0.000608922	-1	0.420765	NK	eQTL	pvalue	0.0465877	7
chr17:57475896_58223430	VMP1	chr17	57475896	58223430	rs2150879	chr17:57859210	1.1091	SETP3	ENSG00000266648	72	0.984599	0.00649706	0.00824139	5.37734e-05	0.000608905	-1	0.402778	TFH	eQTL	pvalue	NA	NA
chr1:154829845_155348199	ZBTB7B	chr1	154829845	155348199	rs112344141	chr1:154983036	0.9023	TPM3	ENSG00000143549	309	0.96663	0.0067216	0.0258606	0.000179217	0.000608889	-1	0.275081	CD4naive	eQTL	pvalue	0.191984	4
chr17:37471330_38219005	IKZF3	chr17	37471330	38219005	rs9909593	chr17:37970149	0.9311	KRT23	ENSG00000108244	313	0.961154	0.00578382	0.0322599	0.000193518	0.000608724	-1	0.428115	CD8naive	eQTL	pvalue	2.82683e-08	8
chr11:118617158_118947933	BCL9L	chr11	118617158	118947933	rs149114341	chr11:118783424	1.3559	TRAPPC4	ENSG00000196655	467	1.22988e-06	0.00749654	0.000162703	0.991731	0.000608709	-1	0.334047	CD4stim	eQTL	pvalue	0.0013237	8
chr13:50699049_51121893	DLEU7	chr13	50699049	51121893	rs9568402	chr13:50961957	0.911	OGFOD1P1	ENSG00000231665	138	0.980423	0.00666825	0.0122178	8.24899e-05	0.000608075	-1	0.434783	CD4naive	eQTL	pvalue	NA	NA
chr11:63849101_64220132	PRDX5	chr11	63849101	64220132	rs11231749	chr11:64095178	1.0758	NEAT1	ENSG00000245532	30	0.991062	0.00557384	0.00274091	1.48071e-05	0.000608062	-1	0.133333	M2	eQTL	pvalue	NA	NA
chr13:50699049_51121893	DLEU7	chr13	50699049	51121893	rs9568402	chr13:50961957	0.911	OGFOD1P1	ENSG00000231665	138	0.979343	0.0066609	0.0132986	8.98415e-05	0.000607856	-1	0.347826	TREG_MEM	eQTL	pvalue	NA	NA
chr12:123192738_124002762	PITPNM2	chr12	123192738	124002762	rs7975763	chr12:123604053	0.886	PSMD9	ENSG00000110801	252	0.970893	0.00649168	0.0218616	0.000145565	0.000607766	1	0.678571	TH17	eQTL	pvalue	3.77628e-05	8
chr1:154829845_155348199	ZBTB7B	chr1	154829845	155348199	rs112344141	chr1:154983036	0.9023	RN7SL431P	ENSG00000264384	285	0.967654	0.00614258	0.0254352	0.000160853	0.000607562	-1	0.414035	CD4stim	eQTL	pvalue	NA	NA
chr1:154829845_155348199	ZBTB7B	chr1	154829845	155348199	rs112344141	chr1:154983036	0.9023	MIR190B	ENSG00000215938	309	0.967525	0.00672783	0.0249663	0.000172999	0.000607539	-1	0.576052	CD8stim	eQTL	pvalue	NA	NA
chr10:75154043_75706194	PLAU	chr10	75154043	75706194	rs17741873	chr10:75653800	1.0931		ENSG00000230609	93	0.984061	0.00612287	0.00915291	5.63426e-05	0.000607209	1	1	M2	eQTL	pvalue	NA	NA
chr17:37471330_38219005	IKZF3	chr17	37471330	38219005	rs9909593	chr17:37970149	0.9311	NA	ENSG00000230055	387	0.952332	0.00606564	0.0407365	0.000258854	0.00060706	1	0.369509	TH2	eQTL	pvalue	NA	9
chr16:29841225_30438138	TBX6	chr16	29841225	30438138	rs3809627	chr16:30103160	0.9076	ATP2A1-AS1	ENSG00000260442	26	0.991082	0.00530928	0.00298627	1.53906e-05	0.000606947	1	0.923077	TH2	eQTL	pvalue	NA	NA
chr1:154829845_155348199	ZBTB7B	chr1	154829845	155348199	rs112344141	chr1:154983036	0.9023	NUP210L	ENSG00000143552	264	0.967151	0.00576152	0.0263244	0.000156213	0.000606909	-1	0.242424	monocytes	eQTL	pvalue	0.144641	2
chr3:18609712_18848329	SATB1	chr3	18609712	18848329	rs9863496	chr3:18798848	0.9359	RNU7-10P	ENSG00000271841	267	0.971065	0.00695667	0.0212209	0.00015142	0.000605635	-1	0.59176	CD4naive	eQTL	pvalue	NA	NA
chr17:37471330_38219005	IKZF3	chr17	37471330	38219005	rs9909593	chr17:37970149	0.9311	NA	ENSG00000266040	377	0.954885	0.00591609	0.0383561	0.000237033	0.000605438	-1	0.214854	TH17	eQTL	pvalue	NA	NA
chr16:29841225_30438138	TBX6	chr16	29841225	30438138	rs3809627	chr16:30103160	0.9076	ATP2A1	ENSG00000196296	26	0.990956	0.0053086	0.00311373	1.60752e-05	0.000605159	-1	0.0384615	CD4stim	eQTL	pvalue	7.03975e-09	5
chr17:57475896_58223430	VMP1	chr17	57475896	58223430	rs2150879	chr17:57859210	1.1091	SETP3	ENSG00000266648	72	0.985775	0.00650482	0.00706897	4.60408e-05	0.000605092	-1	0.611111	CD4naive	eQTL	pvalue	NA	NA
chr12:123192738_124002762	PITPNM2	chr12	123192738	124002762	rs7975763	chr12:123604053	0.886		ENSG00000256950	252	0.9702	0.00648704	0.0225582	0.000150226	0.000605017	1	0.718254	CD4naive	eQTL	pvalue	NA	NA
chr1:85609016_85939177	SYDE2	chr1	85609016	85939177	rs11161550	chr1:85682020	0.9597	CLCA1	ENSG00000016490	15	0.991529	0.00619352	0.00166331	9.78531e-06	0.000604415	1	0.733333	THSTAR	eQTL	pvalue	6.08038e-06	4
chr17:37869878_38507250	NR1D1	chr17	37869878	38507250	rs883871	chr17:38252660	0.9009	NA	ENSG00000227450	12	0.994393	0.00385036	0.00114924	3.84629e-06	0.000603647	1	0.416667	TH2	eQTL	pvalue	NA	NA
chr11:63849101_64220132	PRDX5	chr11	63849101	64220132	rs11231749	chr11:64095178	1.0758	NEAT1	ENSG00000245532	31	0.990584	0.00559282	0.00320259	1.74784e-05	0.000603367	-1	0.193548	TREG_MEM	eQTL	pvalue	NA	NA
chr7:26663520_27203139	HOXA1	chr7	26663520	27203139	rs10951154	chr7:27135314	0.9187		ENSG00000239622	90	0.984242	0.00727044	0.00782696	5.72133e-05	0.000603276	-1	0.133333	NK	eQTL	pvalue	NA	NA
chr5:39923355_40842116	TTC33	chr5	39923355	40842116	rs11749040	chr5:40396425	0.8214	AIG1P1	ENSG00000249089	217	0.975274	0.00735265	0.0166454	0.000124888	0.000603201	-1	0.313364	NK	eQTL	pvalue	NA	NA
chr1:154829845_155348199	ZBTB7B	chr1	154829845	155348199	rs112344141	chr1:154983036	0.9023	TPM3	ENSG00000143549	309	0.96748	0.00672751	0.0250165	0.000173353	0.000603019	-1	0.430421	TREGnaive	eQTL	pvalue	0.191984	4
chr2:112423188_113109590	MERTK	chr2	112423188	113109590	rs57116599	chr2:112770799	0.8869		ENSG00000234174	211	0.965953	0.00526759	0.0280249	0.000152225	0.000602388	-1	0.241706	NK	eQTL	pvalue	NA	NA
chr4:87502391_88275366	AFF1	chr4	87502391	88275366	rs2705616	chr4:87862396	0.9207	RNU6-818P	ENSG00000201707	338	0.96511	0.00725351	0.0268337	0.000201073	0.000601939	-1	0.414201	CD4stim	eQTL	pvalue	NA	NA
chr1:154829845_155348199	ZBTB7B	chr1	154829845	155348199	rs112344141	chr1:154983036	0.9023	ARHGEF2-AS2	ENSG00000273002	331	0.961988	0.0064768	0.0307276	0.000206279	0.000601485	1	0.495468	CD8naive	eQTL	pvalue	NA	NA
chr7:28138193_28260538	JAZF1	chr7	28138193	28260538	rs10245867	chr7:28142186	0.9393	CPVL	ENSG00000106066	47	0.988231	0.0069104	0.00422882	2.89696e-05	0.000601303	1	0.468085	Bnaive	eQTL	pvalue	4.06684e-07	6
chr10:80999869_81071087	ZMIZ1	chr10	80999869	81071087	rs1250551	chr10:81059335	0.8907	NA	ENSG00000227136	51	0.988921	0.00601107	0.00444059	2.63908e-05	0.0006009	1	0.470588	CD4naive	eQTL	pvalue	NA	NA
chr1:154829845_155348199	ZBTB7B	chr1	154829845	155348199	rs112344141	chr1:154983036	0.9023	TPM3	ENSG00000143549	309	0.967829	0.00672994	0.0246693	0.000170941	0.000600416	-1	0.475728	CD8naive	eQTL	pvalue	0.191984	4
chr1:154829845_155348199	ZBTB7B	chr1	154829845	155348199	rs112344141	chr1:154983036	0.9023	ARHGEF2-AS2	ENSG00000273002	333	0.962493	0.00637322	0.030333	0.000200252	0.000600382	1	0.585586	M2	eQTL	pvalue	NA	NA
chr17:37471330_38219005	IKZF3	chr17	37471330	38219005	rs9909593	chr17:37970149	0.9311	NA	ENSG00000261005	376	0.963679	0.00595994	0.0295785	0.00018233	0.000600298	-1	0.582447	CD8stim	eQTL	pvalue	NA	NA
chr12:123192738_124002762	PITPNM2	chr12	123192738	124002762	rs7975763	chr12:123604053	0.886		ENSG00000256950	252	0.970543	0.00648933	0.02222	0.000147969	0.000599892	-1	0.68254	TH2	eQTL	pvalue	NA	NA
chr12:123192738_124002762	PITPNM2	chr12	123192738	124002762	rs7975763	chr12:123604053	0.886	PSMD9	ENSG00000110801	252	0.968639	0.00647661	0.0241238	0.000160699	0.000599578	1	0.519841	CD8naive	eQTL	pvalue	3.77628e-05	8
chr12:123192738_124002762	PITPNM2	chr12	123192738	124002762	rs7975763	chr12:123604053	0.886		ENSG00000256950	252	0.969632	0.00648324	0.0231312	0.000154063	0.000599472	-1	0.206349	TREGnaive	eQTL	pvalue	NA	NA
chr3:18609712_18848329	SATB1	chr3	18609712	18848329	rs9863496	chr3:18798848	0.9359	RNU7-10P	ENSG00000271841	267	0.97006	0.00694947	0.0222325	0.000158674	0.000598898	1	0.595506	TH2	eQTL	pvalue	NA	NA
chr17:37471330_38219005	IKZF3	chr17	37471330	38219005	rs9909593	chr17:37970149	0.9311	NA	ENSG00000108292	377	0.956737	0.00592757	0.0365107	0.000225607	0.000598834	-1	0.458886	CD4naive	eQTL	pvalue	NA	1
chr13:99570862_100512004	UBAC2	chr13	99570862	100512004	rs77654077	chr13:100026952	1.7768	FTLP8	ENSG00000232217	158	0.975699	0.00517964	0.0184249	9.72126e-05	0.000598768	1	0.468354	TREG_MEM	eQTL	pvalue	NA	NA
chr1:85416840_86010196	BCL10	chr1	85416840	86010196	rs35486093	chr1:85729820	0.8357	TXN2P1	ENSG00000213540	287	0.956836	0.00440651	0.0379843	0.000174331	0.000598674	1	0.557491	TH2	eQTL	pvalue	NA	NA
chr10:5989954_6190329	IL2RA	chr10	5989954	6190329	rs12722559	chr10:6070273	1.2494		ENSG00000238840	21	0.990526	0.00701145	0.00185207	1.25115e-05	0.000598452	-1	0.714286	CD4stim	eQTL	pvalue	NA	NA
chr6:36345180_36612323	ETV7	chr6	36345180	36612323	rs1076928	chr6:36348689	0.9266		ENSG00000227920	95	0.984758	0.00683424	0.00775614	5.32294e-05	0.000598364	1	0.410526	Bnaive	eQTL	pvalue	NA	NA
chr7:28138193_28260538	JAZF1	chr7	28138193	28260538	rs10245867	chr7:28142186	0.9393	HOXA-AS2	ENSG00000253552	18	0.990916	0.00637485	0.00209841	1.29016e-05	0.000598071	-1	0.444444	CD4naive	eQTL	pvalue	NA	NA
chr17:37471330_38219005	IKZF3	chr17	37471330	38219005	rs9909593	chr17:37970149	0.9311	NA	ENSG00000265930	375	0.962326	0.00593975	0.0309463	0.000190411	0.000598015	1	0.192	TREGnaive	eQTL	pvalue	NA	NA
chr1:154829845_155348199	ZBTB7B	chr1	154829845	155348199	rs112344141	chr1:154983036	0.9023	SLC25A44	ENSG00000160785	134	0.944004	0.00190335	0.0533877	0.000107045	0.000597728	-1	0.0373134	CD4stim	eQTL	pvalue	0.247811	6
chr1:154829845_155348199	ZBTB7B	chr1	154829845	155348199	rs112344141	chr1:154983036	0.9023	ARHGEF2-AS2	ENSG00000273002	331	0.965831	0.00650267	0.0268888	0.000180438	0.000597339	1	0.619335	TH17	eQTL	pvalue	NA	NA
chr12:94644704_94880742	PLXNC1	chr12	94644704	94880742	rs61708525	chr12:94661453	1.0832		ENSG00000257943	31	0.989806	0.00704099	0.00253828	1.74589e-05	0.000597113	0	0	Bnaive	eQTL	pvalue	NA	NA
chr12:94644704_94880742	PLXNC1	chr12	94644704	94880742	rs61708525	chr12:94661453	1.0832		ENSG00000257943	31	0.989806	0.00704099	0.00253828	1.74589e-05	0.000597113	0	0	monocytes	eQTL	pvalue	NA	NA
chr12:94644704_94880742	PLXNC1	chr12	94644704	94880742	rs61708525	chr12:94661453	1.0832		ENSG00000257943	31	0.989806	0.00704099	0.00253828	1.74589e-05	0.000597113	0	0	TH1	eQTL	pvalue	NA	NA
chr14:103015542_103459588	TRAF3	chr14	103015542	103459588	rs12588969	chr14:103230758	0.9148	LINC00239	ENSG00000258512	211	0.971794	0.00520969	0.0222803	0.000118846	0.000596915	1	0.962085	CD8stim	eQTL	pvalue	NA	6
chr8:95624697_96202472	INTS8	chr8	95624697	96202472	rs78727559	chr8:95851818	0.893	CIBAR1	ENSG00000188343	215	0.954998	0.00368271	0.0405669	0.000155839	0.00059687	-1	0.372093	Bnaive	eQTL	pvalue	NA	7
chr12:57855180_58473351	OS9	chr12	57855180	58473351	rs701006	chr12:58106836	1.1206	RPS6P22	ENSG00000244390	166	0.977512	0.00630638	0.0154856	9.93078e-05	0.000596774	-1	0.0060241	TH2	eQTL	pvalue	NA	NA
chr17:40264534_40782389	STAT3	chr17	40264534	40782389	rs1026916	chr17:40529835	0.8784	KRTAP4-12	ENSG00000213416	13	0.992849	0.00484125	0.00170578	7.72109e-06	0.00059649	-1	0.0769231	CD4stim	eQTL	pvalue	0.741776	6
chr1:85609016_85939177	SYDE2	chr1	85609016	85939177	rs11161550	chr1:85682020	0.9597	CLCA1	ENSG00000016490	15	0.991832	0.00619541	0.00136862	7.95249e-06	0.000596487	-1	0.333333	TH17	eQTL	pvalue	6.08038e-06	4
chr17:37471330_38219005	IKZF3	chr17	37471330	38219005	rs9909593	chr17:37970149	0.9311	NA	ENSG00000108292	376	0.954523	0.00587099	0.0387719	0.000237878	0.000596471	-1	0.295213	TH1	eQTL	pvalue	NA	1
chr12:94644704_94880742	PLXNC1	chr12	94644704	94880742	rs61708525	chr12:94661453	1.0832	RNU6-735P	ENSG00000222544	30	0.989891	0.00702743	0.00246854	1.69285e-05	0.000596164	0	0	Bnaive	eQTL	pvalue	NA	NA
chr12:94644704_94880742	PLXNC1	chr12	94644704	94880742	rs61708525	chr12:94661453	1.0832	RNU6-735P	ENSG00000222544	30	0.989891	0.00702743	0.00246854	1.69285e-05	0.000596164	0	0	monocytes	eQTL	pvalue	NA	NA
chr12:94644704_94880742	PLXNC1	chr12	94644704	94880742	rs61708525	chr12:94661453	1.0832	RNU6-735P	ENSG00000222544	30	0.989891	0.00702743	0.00246854	1.69285e-05	0.000596164	0	0	TH1	eQTL	pvalue	NA	NA
chr19:10258259_10897760	TYK2	chr19	10258259	10897760	rs34536443	chr19:10463118	1.3037	ZNF699	ENSG00000196110	164	0.977902	0.00641557	0.0149885	9.77364e-05	0.000596075	-1	0.115854	TH2	eQTL	pvalue	1.56586e-07	5
chr7:26663520_27203139	HOXA1	chr7	26663520	27203139	rs10951154	chr7:27135314	0.9187		ENSG00000239622	90	0.984982	0.0072759	0.00709457	5.18105e-05	0.000595984	1	0.755556	M2	eQTL	pvalue	NA	NA
chr1:154829845_155348199	ZBTB7B	chr1	154829845	155348199	rs112344141	chr1:154983036	0.9023	RN7SL431P	ENSG00000264384	286	0.970587	0.00617716	0.0224978	0.000142588	0.000595969	-1	0.307692	CD4naive	eQTL	pvalue	NA	NA
chr10:75154043_75706194	PLAU	chr10	75154043	75706194	rs17741873	chr10:75653800	1.0931		ENSG00000230609	93	0.984354	0.0061247	0.00887105	5.46007e-05	0.00059533	-1	0.0215054	monocytes	eQTL	pvalue	NA	NA
chr16:29841225_30438138	TBX6	chr16	29841225	30438138	rs3809627	chr16:30103160	0.9076	ATP2A1	ENSG00000196296	26	0.991116	0.00530946	0.00296362	1.5281e-05	0.000595211	-1	0	Bnaive	eQTL	pvalue	7.03975e-09	5
chr17:57475896_58223430	VMP1	chr17	57475896	58223430	rs2150879	chr17:57859210	1.1091	SETP3	ENSG00000266648	72	0.984606	0.00649711	0.00824771	5.38291e-05	0.000594904	1	0.541667	CD8naive	eQTL	pvalue	NA	NA
chr17:37471330_38219005	IKZF3	chr17	37471330	38219005	rs9909593	chr17:37970149	0.9311	NA	ENSG00000108292	377	0.955793	0.00592172	0.0374587	0.000231485	0.000594752	1	0.416446	CD4stim	eQTL	pvalue	NA	1
chr13:50699049_51121893	DLEU7	chr13	50699049	51121893	rs9568402	chr13:50961957	0.911	OGFOD1P1	ENSG00000231665	138	0.980092	0.006666	0.012563	8.48515e-05	0.000594283	-1	0.557971	THSTAR	eQTL	pvalue	NA	NA
chr12:123192738_124002762	PITPNM2	chr12	123192738	124002762	rs7975763	chr12:123604053	0.886		ENSG00000256950	267	0.969501	0.00661955	0.0231281	0.00015732	0.000594062	1	0.715356	NK	eQTL	pvalue	NA	NA
chr17:37471330_38219005	IKZF3	chr17	37471330	38219005	rs9909593	chr17:37970149	0.9311	NA	ENSG00000108292	377	0.960933	0.00595356	0.0323202	0.000199649	0.000594059	-1	0.381963	TREG_MEM	eQTL	pvalue	NA	1
chr21:34666160_35187100	IFNGR2	chr21	34666160	35187100	rs9808753	chr21:34787312	1.0846	KCNE1	ENSG00000180509	193	0.967548	0.00436976	0.0273656	0.000122998	0.000593962	-1	0.430052	TREG_MEM	eQTL	pvalue	0.00418614	10
chr4:87502391_88275366	AFF1	chr4	87502391	88275366	rs2705616	chr4:87862396	0.9207	RNU6ATAC31P	ENSG00000221440	331	0.965641	0.0066021	0.0269791	0.000183863	0.000593736	-1	0.471299	TREG_MEM	eQTL	pvalue	NA	NA
chr13:99570862_100512004	UBAC2	chr13	99570862	100512004	rs77654077	chr13:100026952	1.7768	COX5BP6	ENSG00000237082	334	0.962137	0.00566109	0.0314239	0.000184301	0.000593676	-1	0.275449	THSTAR	eQTL	pvalue	NA	NA
chr7:28138193_28260538	JAZF1	chr7	28138193	28260538	rs10245867	chr7:28142186	0.9393	CPVL	ENSG00000106066	47	0.987629	0.0069062	0.00483763	3.32344e-05	0.000593665	1	0.723404	TREGnaive	eQTL	pvalue	4.06684e-07	6
chr17:37471330_38219005	IKZF3	chr17	37471330	38219005	rs9909593	chr17:37970149	0.9311	NA	ENSG00000230055	387	0.955871	0.00608184	0.0372177	0.000236209	0.000593509	-1	0.312661	M2	eQTL	pvalue	NA	9
chr17:37471330_38219005	IKZF3	chr17	37471330	38219005	rs9909593	chr17:37970149	0.9311	NA	ENSG00000108292	377	0.956439	0.00592572	0.0368147	0.000227496	0.000592748	-1	0.432361	THSTAR	eQTL	pvalue	NA	1
chr8:95624697_96202472	INTS8	chr8	95624697	96202472	rs78727559	chr8:95851818	0.893	TMEM67	ENSG00000164953	362	0.95311	0.00544943	0.0406166	0.000231634	0.000592435	1	0.350829	TH17	eQTL	pvalue	1.21202e-17	6
chr16:29841225_30438138	TBX6	chr16	29841225	30438138	rs3809627	chr16:30103160	0.9076		ENSG00000261766	22	0.991516	0.00524511	0.00263342	1.33384e-05	0.000592383	-1	0.0454545	CD4naive	eQTL	pvalue	NA	NA
chr12:123192738_124002762	PITPNM2	chr12	123192738	124002762	rs7975763	chr12:123604053	0.886		ENSG00000256950	252	0.970717	0.0064905	0.0220529	0.00014686	0.000592376	1	0.349206	CD4stim	eQTL	pvalue	NA	NA
chr1:154829845_155348199	ZBTB7B	chr1	154829845	155348199	rs112344141	chr1:154983036	0.9023	RN7SL431P	ENSG00000264384	286	0.965792	0.00614664	0.0272963	0.000173131	0.000592355	-1	0.178322	CD8stim	eQTL	pvalue	NA	NA
chr5:39923355_40842116	TTC33	chr5	39923355	40842116	rs11749040	chr5:40396425	0.8214	AIG1P1	ENSG00000249089	217	0.97558	0.00735496	0.0163497	0.000122669	0.000592336	-1	0.16129	M2	eQTL	pvalue	NA	NA
chr13:50638834_51060809	KCNRG	chr13	50638834	51060809	rs9591325	chr13:50811220	1.2366	COX7CP1	ENSG00000235957	150	0.976551	0.00517452	0.0175902	9.26144e-05	0.000591791	-1	0.566667	THSTAR	eQTL	pvalue	NA	NA
chr17:57475896_58223430	VMP1	chr17	57475896	58223430	rs2150879	chr17:57859210	1.1091	SETP3	ENSG00000266648	72	0.986239	0.00650788	0.00661837	4.30809e-05	0.000591612	1	0.666667	THSTAR	eQTL	pvalue	NA	NA
chr6:36345180_36612323	ETV7	chr6	36345180	36612323	rs1076928	chr6:36348689	0.9266		ENSG00000229559	94	0.984012	0.00654881	0.0087901	5.79084e-05	0.000591606	1	0.43617	CD4naive	eQTL	pvalue	NA	NA
chr16:29841225_30438138	TBX6	chr16	29841225	30438138	rs3809627	chr16:30103160	0.9076	ITGAX	ENSG00000140678	32	0.990873	0.00432553	0.00419206	1.77083e-05	0.000591538	-1	0.125	M2	eQTL	pvalue	6.11157e-05	4
chr10:5989954_6190329	IL2RA	chr10	5989954	6190329	rs12722559	chr10:6070273	1.2494		ENSG00000238840	21	0.990645	0.0070123	0.00173991	1.17246e-05	0.000591431	-1	0.47619	TFH	eQTL	pvalue	NA	NA
chr19:10258259_10897760	TYK2	chr19	10258259	10897760	rs34536443	chr19:10463118	1.3037	ZNF699	ENSG00000196110	166	0.978943	0.00643755	0.0139375	9.10616e-05	0.00059141	-1	0.433735	TH1	eQTL	pvalue	1.56586e-07	5
chr17:37471330_38219005	IKZF3	chr17	37471330	38219005	rs9909593	chr17:37970149	0.9311	NA	ENSG00000108292	377	0.954373	0.00591292	0.0388826	0.00024031	0.000591208	-1	0.376658	TH17	eQTL	pvalue	NA	1
chr7:28138193_28260538	JAZF1	chr7	28138193	28260538	rs10245867	chr7:28142186	0.9393	CPVL	ENSG00000106066	47	0.988289	0.00691081	0.00418047	2.86416e-05	0.000591138	-1	0.617021	TH2	eQTL	pvalue	4.06684e-07	6
chr14:69165341_69314956	ZFP36L1	chr14	69165341	69314956	rs12434551	chr14:69253364	1.1095		ENSG00000271697	133	0.980183	0.00595466	0.0131914	7.95477e-05	0.000591065	-1	0.43609	TH1	eQTL	pvalue	NA	NA
chr17:57475896_58223430	VMP1	chr17	57475896	58223430	rs2150879	chr17:57859210	1.1091	NA	ENSG00000266051	56	0.988203	0.00626657	0.00490852	3.05357e-05	0.000591038	-1	0.142857	CD8naive	eQTL	pvalue	NA	NA
chr14:69165341_69314956	ZFP36L1	chr14	69165341	69314956	rs12434551	chr14:69253364	1.1095		ENSG00000271697	129	0.981491	0.00554224	0.0123069	6.8903e-05	0.000590959	-1	0.124031	CD4naive	eQTL	pvalue	NA	NA
chr1:154829845_155348199	ZBTB7B	chr1	154829845	155348199	rs112344141	chr1:154983036	0.9023	TPM3	ENSG00000143549	308	0.967205	0.00655704	0.0254752	0.000172115	0.000590361	1	0.243506	monocytes	eQTL	pvalue	0.191984	4
chr17:73033162_73583027	GRB2	chr17	73033162	73583027	rs9900529	chr17:73335776	1.0994		ENSG00000267078	39	0.990052	0.004807	0.00452952	2.14019e-05	0.000590323	-1	0.153846	monocytes	eQTL	pvalue	NA	NA
chr1:154829845_155348199	ZBTB7B	chr1	154829845	155348199	rs112344141	chr1:154983036	0.9023	ARHGEF2-AS2	ENSG00000273002	330	0.964423	0.00647734	0.0283198	0.000189613	0.000590315	1	0.666667	CD4stim	eQTL	pvalue	NA	NA
chr1:154829845_155348199	ZBTB7B	chr1	154829845	155348199	rs112344141	chr1:154983036	0.9023	ARHGEF2-AS2	ENSG00000273002	330	0.966808	0.00634075	0.0260907	0.000170524	0.000590314	-1	0.518182	Bnaive	eQTL	pvalue	NA	NA
chr5:141414305_141597351	NDFIP1	chr5	141414305	141597351	rs249677	chr5:141539339	0.9256	PCDHB2	ENSG00000112852	71	0.985537	0.0072608	0.00656453	4.77737e-05	0.000589534	-1	0.464789	CD8naive	eQTL	pvalue	NA	7
chr7:28138193_28260538	JAZF1	chr7	28138193	28260538	rs10245867	chr7:28142186	0.9393	HOXA-AS2	ENSG00000253552	18	0.991484	0.0063785	0.00153944	9.31487e-06	0.000588807	1	0.555556	TREG_MEM	eQTL	pvalue	NA	NA
chr8:95624697_96202472	INTS8	chr8	95624697	96202472	rs78727559	chr8:95851818	0.893	TMEM67	ENSG00000164953	362	0.953126	0.00544952	0.0406042	0.000231567	0.000588767	1	0.696133	TFH	eQTL	pvalue	1.21202e-17	6
chr5:141414305_141597351	NDFIP1	chr5	141414305	141597351	rs249677	chr5:141539339	0.9256	PCDHB2	ENSG00000112852	71	0.985914	0.00726358	0.00618911	4.50089e-05	0.000588502	-1	0.647887	NK	eQTL	pvalue	NA	7
chr7:28138193_28260538	JAZF1	chr7	28138193	28260538	rs10245867	chr7:28142186	0.9393	CPVL	ENSG00000106066	47	0.988138	0.00690976	0.00433382	2.97169e-05	0.000588246	1	0.382979	CD4stim	eQTL	pvalue	4.06684e-07	6
chr14:103015542_103459588	TRAF3	chr14	103015542	103459588	rs12588969	chr14:103230758	0.9148	PPP2R5C	ENSG00000078304	232	0.971846	0.00687808	0.0205433	0.000144804	0.000588174	1	0.607759	TH1	eQTL	pvalue	0.997673	2
chr4:87502391_88275366	AFF1	chr4	87502391	88275366	rs2705616	chr4:87862396	0.9207		ENSG00000251285	310	0.964596	0.00509759	0.0295629	0.000155643	0.000587976	-1	0.693548	TREGnaive	eQTL	pvalue	NA	NA
chr16:29841225_30438138	TBX6	chr16	29841225	30438138	rs3809627	chr16:30103160	0.9076	ATP2A1	ENSG00000196296	26	0.991086	0.0053093	0.00300122	1.54899e-05	0.000587826	-1	0.0384615	TH17	eQTL	pvalue	7.03975e-09	5
chr1:154829845_155348199	ZBTB7B	chr1	154829845	155348199	rs112344141	chr1:154983036	0.9023	ARHGEF2-AS1	ENSG00000224276	327	0.964076	0.00582602	0.0293341	0.000176682	0.000587619	-1	0.229358	THSTAR	eQTL	pvalue	NA	NA
chr10:75154043_75706194	PLAU	chr10	75154043	75706194	rs17741873	chr10:75653800	1.0931		ENSG00000230609	93	0.984624	0.00612637	0.00860958	5.29817e-05	0.000587496	1	0.935484	Bnaive	eQTL	pvalue	NA	NA
chr8:95624697_96202472	INTS8	chr8	95624697	96202472	rs78727559	chr8:95851818	0.893		ENSG00000271349	116	0.983108	0.00681972	0.00942017	6.47593e-05	0.000587481	0	0	CD4naive	eQTL	pvalue	NA	NA
chr8:95624697_96202472	INTS8	chr8	95624697	96202472	rs78727559	chr8:95851818	0.893		ENSG00000271349	116	0.983108	0.00681972	0.00942017	6.47593e-05	0.000587481	0	0	CD8naive	eQTL	pvalue	NA	NA
chr8:95624697_96202472	INTS8	chr8	95624697	96202472	rs78727559	chr8:95851818	0.893		ENSG00000271349	116	0.983108	0.00681972	0.00942017	6.47593e-05	0.000587481	0	0	TH17	eQTL	pvalue	NA	NA
chr8:95624697_96202472	INTS8	chr8	95624697	96202472	rs78727559	chr8:95851818	0.893		ENSG00000271349	116	0.983108	0.00681972	0.00942017	6.47593e-05	0.000587481	0	0	THSTAR	eQTL	pvalue	NA	NA
chr8:95624697_96202472	INTS8	chr8	95624697	96202472	rs78727559	chr8:95851818	0.893		ENSG00000271349	116	0.983108	0.00681972	0.00942017	6.47593e-05	0.000587481	0	0	TH2	eQTL	pvalue	NA	NA
chr8:95624697_96202472	INTS8	chr8	95624697	96202472	rs78727559	chr8:95851818	0.893		ENSG00000271349	116	0.983108	0.00681972	0.00942017	6.47593e-05	0.000587481	0	0	TREGnaive	eQTL	pvalue	NA	NA
chr8:95624697_96202472	INTS8	chr8	95624697	96202472	rs78727559	chr8:95851818	0.893		ENSG00000271349	116	0.983108	0.00681972	0.00942017	6.47593e-05	0.000587481	0	0	CD8stim	eQTL	pvalue	NA	NA
chr8:95624697_96202472	INTS8	chr8	95624697	96202472	rs78727559	chr8:95851818	0.893		ENSG00000271349	116	0.983108	0.00681972	0.00942017	6.47593e-05	0.000587481	0	0	TFH	eQTL	pvalue	NA	NA
chr8:95624697_96202472	INTS8	chr8	95624697	96202472	rs78727559	chr8:95851818	0.893		ENSG00000271349	116	0.983108	0.00681972	0.00942017	6.47593e-05	0.000587481	0	0	TREG_MEM	eQTL	pvalue	NA	NA
chr1:154829845_155348199	ZBTB7B	chr1	154829845	155348199	rs112344141	chr1:154983036	0.9023	MEX3A	ENSG00000254726	263	0.962716	0.00378097	0.0327873	0.000128181	0.000587353	-1	0.0798479	TH17	eQTL	pvalue	0.881463	1
chr5:141414305_141597351	NDFIP1	chr5	141414305	141597351	rs249677	chr5:141539339	0.9256	PCDHB2	ENSG00000112852	71	0.985451	0.00726017	0.00665332	4.84303e-05	0.000587125	-1	0.478873	TH17	eQTL	pvalue	NA	7
chr17:37471330_38219005	IKZF3	chr17	37471330	38219005	rs9909593	chr17:37970149	0.9311	NA	ENSG00000266040	375	0.959778	0.00590217	0.0335273	0.00020559	0.000586743	-1	0.221333	NK	eQTL	pvalue	NA	NA
chr1:154829845_155348199	ZBTB7B	chr1	154829845	155348199	rs112344141	chr1:154983036	0.9023	NUP210L	ENSG00000143552	265	0.971208	0.00595495	0.0221162	0.000135019	0.000586222	1	0.433962	CD4naive	eQTL	pvalue	0.144641	2
chr13:50638834_51060809	KCNRG	chr13	50638834	51060809	rs9591325	chr13:50811220	1.2366	OGFOD1P1	ENSG00000231665	169	0.977457	0.0064367	0.01542	0.000100957	0.000585677	1	0.390533	monocytes	eQTL	pvalue	NA	NA
chr17:37471330_38219005	IKZF3	chr17	37471330	38219005	rs9909593	chr17:37970149	0.9311	KRT23	ENSG00000108244	311	0.961981	0.0057551	0.0314904	0.000187807	0.000585615	-1	0.475884	NK	eQTL	pvalue	2.82683e-08	8
chr14:103015542_103459588	TRAF3	chr14	103015542	103459588	rs12588969	chr14:103230758	0.9148		ENSG00000241494	186	0.974295	0.00467571	0.0203475	9.70641e-05	0.000585067	-1	0.155914	TH17	eQTL	pvalue	NA	NA
chr19:10258259_10897760	TYK2	chr19	10258259	10897760	rs34536443	chr19:10463118	1.3037	ZNF699	ENSG00000196110	160	0.978785	0.00635614	0.0141828	9.15167e-05	0.000584812	1	0.45	monocytes	eQTL	pvalue	1.56586e-07	5
chr6:36345180_36612323	ETV7	chr6	36345180	36612323	rs1076928	chr6:36348689	0.9266		ENSG00000229559	94	0.984965	0.00655516	0.00784403	5.16193e-05	0.00058442	1	0.43617	TFH	eQTL	pvalue	NA	NA
chr7:105688588_105785715	SYPL1	chr7	105688588	105785715	rs73414214	chr7:105706462	1.1086	PRKAR2B-AS1	ENSG00000243193	31	0.989396	0.0068981	0.00310064	2.10334e-05	0.000584353	-1	0.0645161	M2	eQTL	pvalue	NA	NA
chr13:50699049_51121893	DLEU7	chr13	50699049	51121893	rs9568402	chr13:50961957	0.911	MLNR	ENSG00000102539	142	0.977916	0.0058809	0.0155259	9.2784e-05	0.000584132	1	0.542254	monocytes	eQTL	pvalue	0.0465877	7
chr17:37471330_38219005	IKZF3	chr17	37471330	38219005	rs9909593	chr17:37970149	0.9311	NA	ENSG00000266040	376	0.954266	0.00586941	0.039041	0.000239546	0.000583846	-1	0.284574	TH1	eQTL	pvalue	NA	NA
chr10:80999869_81071087	ZMIZ1	chr10	80999869	81071087	rs1250551	chr10:81059335	0.8907	NA	ENSG00000227136	48	0.989056	0.00563257	0.00470138	2.61901e-05	0.000583715	-1	0.1875	TH1	eQTL	pvalue	NA	NA
chr12:123192738_124002762	PITPNM2	chr12	123192738	124002762	rs7975763	chr12:123604053	0.886		ENSG00000256950	253	0.970152	0.00644687	0.0226671	0.000150044	0.000583672	-1	0.252964	monocytes	eQTL	pvalue	NA	NA
chr12:123192738_124002762	PITPNM2	chr12	123192738	124002762	rs7975763	chr12:123604053	0.886		ENSG00000256950	252	0.970797	0.00649103	0.0219821	0.000146395	0.000583662	1	0.746032	TFH	eQTL	pvalue	NA	NA
chr6:36345180_36612323	ETV7	chr6	36345180	36612323	rs1076928	chr6:36348689	0.9266		ENSG00000229559	94	0.984796	0.00655403	0.00801403	5.27516e-05	0.000583459	1	0.340426	THSTAR	eQTL	pvalue	NA	NA
chr8:95624697_96202472	INTS8	chr8	95624697	96202472	rs78727559	chr8:95851818	0.893		ENSG00000271349	113	0.983427	0.00677353	0.00915333	6.24619e-05	0.000583243	0	0	Bnaive	eQTL	pvalue	NA	NA
chr8:95624697_96202472	INTS8	chr8	95624697	96202472	rs78727559	chr8:95851818	0.893		ENSG00000271349	113	0.983427	0.00677353	0.00915333	6.24619e-05	0.000583243	0	0	monocytes	eQTL	pvalue	NA	NA
chr8:95624697_96202472	INTS8	chr8	95624697	96202472	rs78727559	chr8:95851818	0.893		ENSG00000271349	113	0.983427	0.00677353	0.00915333	6.24619e-05	0.000583243	0	0	M2	eQTL	pvalue	NA	NA
chr8:95624697_96202472	INTS8	chr8	95624697	96202472	rs78727559	chr8:95851818	0.893		ENSG00000271349	113	0.983427	0.00677353	0.00915333	6.24619e-05	0.000583243	0	0	NK	eQTL	pvalue	NA	NA
chr10:75154043_75706194	PLAU	chr10	75154043	75706194	rs17741873	chr10:75653800	1.0931		ENSG00000230609	93	0.984566	0.00612601	0.00867132	5.33703e-05	0.000583037	1	0.537634	TREG_MEM	eQTL	pvalue	NA	NA
chr1:65155172_65679037	JAK1	chr1	65155172	65679037	rs72922276	chr1:65429319	1.1413	RNU4-88P	ENSG00000223152	213	0.975363	0.00682973	0.0171056	0.000119195	0.000582934	0	0	CD4naive	eQTL	pvalue	NA	NA
chr1:65155172_65679037	JAK1	chr1	65155172	65679037	rs72922276	chr1:65429319	1.1413	RNU4-88P	ENSG00000223152	213	0.975363	0.00682973	0.0171056	0.000119195	0.000582934	0	0	CD8naive	eQTL	pvalue	NA	NA
chr1:65155172_65679037	JAK1	chr1	65155172	65679037	rs72922276	chr1:65429319	1.1413	RNU4-88P	ENSG00000223152	213	0.975363	0.00682973	0.0171056	0.000119195	0.000582934	0	0	TH17	eQTL	pvalue	NA	NA
chr1:65155172_65679037	JAK1	chr1	65155172	65679037	rs72922276	chr1:65429319	1.1413	RNU4-88P	ENSG00000223152	213	0.975363	0.00682973	0.0171056	0.000119195	0.000582934	0	0	THSTAR	eQTL	pvalue	NA	NA
chr1:65155172_65679037	JAK1	chr1	65155172	65679037	rs72922276	chr1:65429319	1.1413	RNU4-88P	ENSG00000223152	213	0.975363	0.00682973	0.0171056	0.000119195	0.000582934	0	0	TH2	eQTL	pvalue	NA	NA
chr1:65155172_65679037	JAK1	chr1	65155172	65679037	rs72922276	chr1:65429319	1.1413	RNU4-88P	ENSG00000223152	213	0.975363	0.00682973	0.0171056	0.000119195	0.000582934	0	0	TREGnaive	eQTL	pvalue	NA	NA
chr1:65155172_65679037	JAK1	chr1	65155172	65679037	rs72922276	chr1:65429319	1.1413	RNU4-88P	ENSG00000223152	213	0.975363	0.00682973	0.0171056	0.000119195	0.000582934	0	0	CD4stim	eQTL	pvalue	NA	NA
chr1:65155172_65679037	JAK1	chr1	65155172	65679037	rs72922276	chr1:65429319	1.1413	RNU4-88P	ENSG00000223152	213	0.975363	0.00682973	0.0171056	0.000119195	0.000582934	0	0	CD8stim	eQTL	pvalue	NA	NA
chr1:65155172_65679037	JAK1	chr1	65155172	65679037	rs72922276	chr1:65429319	1.1413	RNU4-88P	ENSG00000223152	213	0.975363	0.00682973	0.0171056	0.000119195	0.000582934	0	0	TFH	eQTL	pvalue	NA	NA
chr1:65155172_65679037	JAK1	chr1	65155172	65679037	rs72922276	chr1:65429319	1.1413	RNU4-88P	ENSG00000223152	213	0.975363	0.00682973	0.0171056	0.000119195	0.000582934	0	0	TREG_MEM	eQTL	pvalue	NA	NA
chr8:95624697_96202472	INTS8	chr8	95624697	96202472	rs78727559	chr8:95851818	0.893		ENSG00000271349	113	0.983458	0.00677167	0.00912519	6.22494e-05	0.000582652	0	0	TH1	eQTL	pvalue	NA	NA
chr14:103015542_103459588	TRAF3	chr14	103015542	103459588	rs12588969	chr14:103230758	0.9148	PPP2R5C	ENSG00000078304	231	0.974215	0.00688467	0.0181903	0.000127966	0.000582519	1	0.398268	NK	eQTL	pvalue	0.997673	2
chr17:37471330_38219005	IKZF3	chr17	37471330	38219005	rs9909593	chr17:37970149	0.9311	NA	ENSG00000200115	387	0.955836	0.00608796	0.0372567	0.000236714	0.000582448	-1	0.211886	CD8stim	eQTL	pvalue	NA	NA
chr10:5989954_6190329	IL2RA	chr10	5989954	6190329	rs12722559	chr10:6070273	1.2494		ENSG00000238840	21	0.99066	0.00701241	0.00173317	1.1686e-05	0.000582248	1	0.428571	CD4naive	eQTL	pvalue	NA	NA
chr1:154829845_155348199	ZBTB7B	chr1	154829845	155348199	rs112344141	chr1:154983036	0.9023	RN7SL431P	ENSG00000264384	285	0.96751	0.00598896	0.0257598	0.000158873	0.000582129	-1	0.564912	monocytes	eQTL	pvalue	NA	NA
chr7:28138193_28260538	JAZF1	chr7	28138193	28260538	rs10245867	chr7:28142186	0.9393	HOXA-AS2	ENSG00000253552	18	0.991341	0.00637758	0.00168963	1.02882e-05	0.00058165	-1	0.5	NK	eQTL	pvalue	NA	NA
chr19:10258259_10897760	TYK2	chr19	10258259	10897760	rs34536443	chr19:10463118	1.3037	ZNF699	ENSG00000196110	164	0.978611	0.00642022	0.0142941	9.31953e-05	0.000581576	1	0.121951	TREG_MEM	eQTL	pvalue	1.56586e-07	5
chr4:87502391_88275366	AFF1	chr4	87502391	88275366	rs2705616	chr4:87862396	0.9207	RNU6-818P	ENSG00000201707	338	0.966205	0.00726175	0.0257587	0.000193014	0.000581296	0	0	CD4naive	eQTL	pvalue	NA	NA
chr4:87502391_88275366	AFF1	chr4	87502391	88275366	rs2705616	chr4:87862396	0.9207	RNU6-818P	ENSG00000201707	338	0.966205	0.00726175	0.0257587	0.000193014	0.000581296	0	0	CD8naive	eQTL	pvalue	NA	NA
chr4:87502391_88275366	AFF1	chr4	87502391	88275366	rs2705616	chr4:87862396	0.9207	RNU6-818P	ENSG00000201707	338	0.966205	0.00726175	0.0257587	0.000193014	0.000581296	0	0	TH17	eQTL	pvalue	NA	NA
chr4:87502391_88275366	AFF1	chr4	87502391	88275366	rs2705616	chr4:87862396	0.9207	RNU6-818P	ENSG00000201707	338	0.966205	0.00726175	0.0257587	0.000193014	0.000581296	0	0	TH2	eQTL	pvalue	NA	NA
chr4:87502391_88275366	AFF1	chr4	87502391	88275366	rs2705616	chr4:87862396	0.9207	RNU6-818P	ENSG00000201707	338	0.966205	0.00726175	0.0257587	0.000193014	0.000581296	0	0	TREGnaive	eQTL	pvalue	NA	NA
chr4:87502391_88275366	AFF1	chr4	87502391	88275366	rs2705616	chr4:87862396	0.9207	RNU6-818P	ENSG00000201707	338	0.966205	0.00726175	0.0257587	0.000193014	0.000581296	0	0	TREG_MEM	eQTL	pvalue	NA	NA
chr12:123192738_124002762	PITPNM2	chr12	123192738	124002762	rs7975763	chr12:123604053	0.886		ENSG00000256950	252	0.968816	0.00647779	0.0239657	0.00015966	0.000581287	-1	0.178571	TH17	eQTL	pvalue	NA	NA
chr1:154829845_155348199	ZBTB7B	chr1	154829845	155348199	rs112344141	chr1:154983036	0.9023	NUP210L	ENSG00000143552	265	0.967649	0.00593313	0.0256798	0.000156874	0.000581277	1	0.264151	THSTAR	eQTL	pvalue	0.144641	2
chr17:57475896_58223430	VMP1	chr17	57475896	58223430	rs2150879	chr17:57859210	1.1091	SETP3	ENSG00000266648	72	0.986124	0.00650712	0.00674367	4.39183e-05	0.000581087	-1	0.625	TREG_MEM	eQTL	pvalue	NA	NA
chr17:37471330_38219005	IKZF3	chr17	37471330	38219005	rs9909593	chr17:37970149	0.9311	NA	ENSG00000265930	375	0.96375	0.00594854	0.0295388	0.000181741	0.000580925	-1	0.349333	TFH	eQTL	pvalue	NA	NA
chr1:154829845_155348199	ZBTB7B	chr1	154829845	155348199	rs112344141	chr1:154983036	0.9023	SSR2	ENSG00000163479	311	0.959565	0.0045831	0.0351037	0.000167082	0.000580912	1	0.237942	monocytes	eQTL	pvalue	0.822109	4
chr12:123192738_124002762	PITPNM2	chr12	123192738	124002762	rs7975763	chr12:123604053	0.886	PSMD9	ENSG00000110801	252	0.969565	0.00648279	0.023217	0.000154655	0.000580875	-1	0.25	CD4stim	eQTL	pvalue	3.77628e-05	8
chr12:123192738_124002762	PITPNM2	chr12	123192738	124002762	rs7975763	chr12:123604053	0.886	PSMD9	ENSG00000110801	253	0.970619	0.00644997	0.0222034	0.000146965	0.000580846	1	0.426877	monocytes	eQTL	pvalue	3.77628e-05	8
chr8:95624697_96202472	INTS8	chr8	95624697	96202472	rs78727559	chr8:95851818	0.893		ENSG00000271349	111	0.983638	0.0067438	0.00897644	6.09617e-05	0.000580533	0	0	CD4stim	eQTL	pvalue	NA	NA
chr7:28138193_28260538	JAZF1	chr7	28138193	28260538	rs10245867	chr7:28142186	0.9393	CPVL	ENSG00000106066	47	0.988445	0.0069119	0.0040355	2.76387e-05	0.000580416	-1	0.744681	TH17	eQTL	pvalue	4.06684e-07	6
chr7:28138193_28260538	JAZF1	chr7	28138193	28260538	rs10245867	chr7:28142186	0.9393	HOXA-AS2	ENSG00000253552	18	0.991388	0.00637789	0.00164351	9.99283e-06	0.000580355	-1	0.277778	TREGnaive	eQTL	pvalue	NA	NA
chr6:36345180_36612323	ETV7	chr6	36345180	36612323	rs1076928	chr6:36348689	0.9266		ENSG00000229559	94	0.984555	0.00655243	0.00825761	5.43758e-05	0.000580349	-1	0.106383	M2	eQTL	pvalue	NA	NA
chr7:28138193_28260538	JAZF1	chr7	28138193	28260538	rs10245867	chr7:28142186	0.9393	HOXA-AS2	ENSG00000253552	18	0.991315	0.00637742	0.00171656	1.04628e-05	0.000580297	-1	0.333333	M2	eQTL	pvalue	NA	NA
chr4:87502391_88275366	AFF1	chr4	87502391	88275366	rs2705616	chr4:87862396	0.9207	RNU6-818P	ENSG00000201707	337	0.966305	0.00724807	0.0256744	0.000191999	0.000580058	0	0	THSTAR	eQTL	pvalue	NA	NA
chr1:154829845_155348199	ZBTB7B	chr1	154829845	155348199	rs112344141	chr1:154983036	0.9023	NUP210L	ENSG00000143552	265	0.9715	0.00595674	0.0218302	0.000133272	0.00057984	-1	0.449057	TH17	eQTL	pvalue	0.144641	2
chr17:37471330_38219005	IKZF3	chr17	37471330	38219005	rs9909593	chr17:37970149	0.9311	NA	ENSG00000263975	380	0.962657	0.00600251	0.0305707	0.000190039	0.000579687	1	0.486842	TH2	eQTL	pvalue	NA	NA
chr16:29841225_30438138	TBX6	chr16	29841225	30438138	rs3809627	chr16:30103160	0.9076		ENSG00000261766	22	0.991718	0.00524618	0.00244413	1.23497e-05	0.000579686	-1	0.0454545	TREGnaive	eQTL	pvalue	NA	NA
chr17:37471330_38219005	IKZF3	chr17	37471330	38219005	rs9909593	chr17:37970149	0.9311	NA	ENSG00000230055	384	0.955452	0.00601825	0.0377141	0.000236977	0.000579131	-1	0.458333	monocytes	eQTL	pvalue	NA	9
chr12:57855180_58473351	OS9	chr12	57855180	58473351	rs701006	chr12:58106836	1.1206	RPS6P22	ENSG00000244390	166	0.977927	0.00630906	0.0150883	9.67628e-05	0.000579077	-1	0.993976	TFH	eQTL	pvalue	NA	NA
chr16:29841225_30438138	TBX6	chr16	29841225	30438138	rs3809627	chr16:30103160	0.9076	TUFM	ENSG00000178952	15	0.993541	0.002889	0.00298406	8.09868e-06	0.000578315	-1	0	monocytes	eQTL	pvalue	0.651456	4
chr10:75154043_75706194	PLAU	chr10	75154043	75706194	rs17741873	chr10:75653800	1.0931		ENSG00000230609	93	0.984678	0.00612671	0.0085646	5.27111e-05	0.000578242	1	1	TFH	eQTL	pvalue	NA	NA
chr13:50638834_51060809	KCNRG	chr13	50638834	51060809	rs9591325	chr13:50811220	1.2366	OGFOD1P1	ENSG00000231665	176	0.977471	0.00654916	0.0153001	0.000101934	0.000578196	-1	0.556818	NK	eQTL	pvalue	NA	NA
chr7:26663520_27203139	HOXA1	chr7	26663520	27203139	rs10951154	chr7:27135314	0.9187		ENSG00000239622	90	0.984811	0.00727464	0.00728338	5.3223e-05	0.000578107	1	0.222222	TREGnaive	eQTL	pvalue	NA	NA
chr17:37471330_38219005	IKZF3	chr17	37471330	38219005	rs9909593	chr17:37970149	0.9311	NA	ENSG00000261005	376	0.955895	0.0059118	0.0373851	0.000230634	0.000577444	-1	0.300532	TH2	eQTL	pvalue	NA	NA
chr4:87502391_88275366	AFF1	chr4	87502391	88275366	rs2705616	chr4:87862396	0.9207		ENSG00000251285	310	0.958277	0.00506419	0.0358922	0.000189101	0.000577439	1	0.732258	TH2	eQTL	pvalue	NA	NA
chr3:18609712_18848329	SATB1	chr3	18609712	18848329	rs9863496	chr3:18798848	0.9359	RNU7-10P	ENSG00000271841	262	0.972168	0.00679299	0.0203206	0.000141412	0.000577235	1	0.805344	monocytes	eQTL	pvalue	NA	NA
chr16:29841225_30438138	TBX6	chr16	29841225	30438138	rs3809627	chr16:30103160	0.9076	ATP2A1	ENSG00000196296	26	0.991301	0.00531045	0.00279659	1.44044e-05	0.000577096	-1	0	THSTAR	eQTL	pvalue	7.03975e-09	5
chr13:50638834_51060809	KCNRG	chr13	50638834	51060809	rs9591325	chr13:50811220	1.2366	OGFOD1P1	ENSG00000231665	169	0.977579	0.00643751	0.0153059	0.000100215	0.000577078	1	0.585799	M2	eQTL	pvalue	NA	NA
chr16:29841225_30438138	TBX6	chr16	29841225	30438138	rs3809627	chr16:30103160	0.9076	TUFM	ENSG00000178952	15	0.993545	0.00288902	0.00298084	8.09077e-06	0.000576888	-1	0	CD8stim	eQTL	pvalue	0.651456	4
chr1:154829845_155348199	ZBTB7B	chr1	154829845	155348199	rs112344141	chr1:154983036	0.9023	ARHGEF2-AS2	ENSG00000273002	330	0.964742	0.0063272	0.0281702	0.000184176	0.00057679	-1	0.718182	monocytes	eQTL	pvalue	NA	NA
chr4:87502391_88275366	AFF1	chr4	87502391	88275366	rs2705616	chr4:87862396	0.9207	RNU6-818P	ENSG00000201707	336	0.96643	0.00720971	0.0255937	0.000190356	0.000576597	0	0	M2	eQTL	pvalue	NA	NA
chr17:37471330_38219005	IKZF3	chr17	37471330	38219005	rs9909593	chr17:37970149	0.9311	NA	ENSG00000230055	387	0.957171	0.00609646	0.0359281	0.000228258	0.000576379	1	0.470284	CD8naive	eQTL	pvalue	NA	9
chr1:154829845_155348199	ZBTB7B	chr1	154829845	155348199	rs112344141	chr1:154983036	0.9023	NUP210L	ENSG00000143552	266	0.969904	0.00595832	0.0234176	0.000143283	0.000576268	-1	0.518797	TH1	eQTL	pvalue	0.144641	2
chr17:37471330_38219005	IKZF3	chr17	37471330	38219005	rs9909593	chr17:37970149	0.9311	NA	ENSG00000200115	387	0.961296	0.00612273	0.0318029	0.000201984	0.000576218	-1	0.263566	TH2	eQTL	pvalue	NA	NA
chr1:154829845_155348199	ZBTB7B	chr1	154829845	155348199	rs112344141	chr1:154983036	0.9023	ARHGEF2-AS2	ENSG00000273002	333	0.965355	0.00652191	0.0273627	0.000184285	0.00057619	-1	0.402402	TH1	eQTL	pvalue	NA	NA
chr8:144971080_145126375	PLEC	chr8	144971080	145126375	rs3923387	chr8:144986793	1.0732	COMMD5	ENSG00000170619	29	0.991925	0.00403378	0.00345166	1.34609e-05	0.000575674	-1	0.793103	M2	eQTL	pvalue	0.000302003	10
chr16:29841225_30438138	TBX6	chr16	29841225	30438138	rs3809627	chr16:30103160	0.9076	PYCARD	ENSG00000103490	35	0.990585	0.00438893	0.00443126	1.90577e-05	0.000575594	-1	0.0285714	Bnaive	eQTL	pvalue	0.0165036	10
chr4:87502391_88275366	AFF1	chr4	87502391	88275366	rs2705616	chr4:87862396	0.9207	RNU6-818P	ENSG00000201707	335	0.966532	0.00719484	0.0255091	0.000189314	0.000575246	0	0	NK	eQTL	pvalue	NA	NA
chr20:48121370_48874826	SLC9A8	chr20	48121370	48874826	rs6020055	chr20:48422095	1.2876	KCNG1	ENSG00000026559	230	0.969847	0.00508125	0.0243695	0.000127102	0.000575152	-1	0.291304	TH1	eQTL	pvalue	0.27458	5
chr14:69165341_69314956	ZFP36L1	chr14	69165341	69314956	rs12434551	chr14:69253364	1.1095		ENSG00000271697	116	0.979806	0.00495318	0.0145924	7.31932e-05	0.000575018	-1	0.353448	NK	eQTL	pvalue	NA	NA
chr16:29841225_30438138	TBX6	chr16	29841225	30438138	rs3809627	chr16:30103160	0.9076		ENSG00000260060	35	0.990871	0.00439019	0.00414633	1.77959e-05	0.000575011	-1	0	Bnaive	eQTL	pvalue	NA	NA
chr17:57475896_58223430	VMP1	chr17	57475896	58223430	rs2150879	chr17:57859210	1.1091	NA	ENSG00000266051	56	0.987325	0.00626099	0.00580305	3.62243e-05	0.000575006	1	0.303571	TREGnaive	eQTL	pvalue	NA	NA
chr16:29841225_30438138	TBX6	chr16	29841225	30438138	rs3809627	chr16:30103160	0.9076	ITGAM	ENSG00000169896	35	0.990828	0.00439	0.00418947	1.79871e-05	0.000574949	-1	0.0285714	TFH	eQTL	pvalue	1.33564e-08	4
chr2:68537842_68865032	PLEK	chr2	68537842	68865032	rs12622670	chr2:68646536	1.1127	RN7SL604P	ENSG00000244236	198	0.970383	0.00499532	0.0239243	0.000122582	0.000574888	-1	0.292929	TH17	eQTL	pvalue	NA	NA
chr13:50699049_51121893	DLEU7	chr13	50699049	51121893	rs9568402	chr13:50961957	0.911	OGFOD1P1	ENSG00000231665	138	0.981142	0.00667314	0.0115318	7.78579e-05	0.00057485	1	0.521739	CD8stim	eQTL	pvalue	NA	NA
chr3:18609712_18848329	SATB1	chr3	18609712	18848329	rs9863496	chr3:18798848	0.9359	RNU7-10P	ENSG00000271841	262	0.971031	0.00678504	0.0214601	0.000149377	0.00057454	1	0.648855	M2	eQTL	pvalue	NA	NA
chr14:103015542_103459588	TRAF3	chr14	103015542	103459588	rs12588969	chr14:103230758	0.9148	PPP2R5C	ENSG00000078304	231	0.973226	0.00687768	0.0191876	0.000135023	0.00057411	-1	0.290043	TFH	eQTL	pvalue	0.997673	2
chr12:123192738_124002762	PITPNM2	chr12	123192738	124002762	rs7975763	chr12:123604053	0.886		ENSG00000256950	253	0.971234	0.00645407	0.0215947	0.000142927	0.000573948	-1	0.501976	Bnaive	eQTL	pvalue	NA	NA
chr10:75154043_75706194	PLAU	chr10	75154043	75706194	rs17741873	chr10:75653800	1.0931		ENSG00000230609	93	0.984601	0.00612623	0.00864607	5.32224e-05	0.000573857	1	0.376344	TREGnaive	eQTL	pvalue	NA	NA
chr1:65155172_65679037	JAK1	chr1	65155172	65679037	rs72922276	chr1:65429319	1.1413	RNU4-88P	ENSG00000223152	208	0.975916	0.00672574	0.0166703	0.000114314	0.000573427	0	0	TH1	eQTL	pvalue	NA	NA
chr7:28138193_28260538	JAZF1	chr7	28138193	28260538	rs10245867	chr7:28142186	0.9393	CPVL	ENSG00000106066	47	0.988125	0.00690966	0.00436239	2.99315e-05	0.000573389	-1	0.765957	TFH	eQTL	pvalue	4.06684e-07	6
chr20:48121370_48874826	SLC9A8	chr20	48121370	48874826	rs6020055	chr20:48422095	1.2876		ENSG00000232358	282	0.970871	0.00752094	0.0208739	0.000161128	0.000573377	0	0	TH1	eQTL	pvalue	NA	NA
chr4:103418185_104378012	SLC9B1	chr4	103418185	104378012	rs6533052	chr4:103911781	1.0668	NA	ENSG00000215999	238	0.974209	0.00714791	0.017939	0.000131048	0.000573081	0	0	CD8stim	eQTL	pvalue	NA	NA
chr11:118617158_118947933	BCL9L	chr11	118617158	118947933	rs149114341	chr11:118783424	1.3559	LINC02744	ENSG00000254863	138	0.981448	0.00755255	0.0103469	7.90497e-05	0.00057305	0	0	Bnaive	eQTL	pvalue	NA	NA
chr11:118617158_118947933	BCL9L	chr11	118617158	118947933	rs149114341	chr11:118783424	1.3559	LINC02744	ENSG00000254863	138	0.981448	0.00755255	0.0103469	7.90497e-05	0.00057305	0	0	CD4naive	eQTL	pvalue	NA	NA
chr11:118617158_118947933	BCL9L	chr11	118617158	118947933	rs149114341	chr11:118783424	1.3559	LINC02744	ENSG00000254863	138	0.981448	0.00755255	0.0103469	7.90497e-05	0.00057305	0	0	CD8naive	eQTL	pvalue	NA	NA
chr11:118617158_118947933	BCL9L	chr11	118617158	118947933	rs149114341	chr11:118783424	1.3559	LINC02744	ENSG00000254863	138	0.981448	0.00755255	0.0103469	7.90497e-05	0.00057305	0	0	monocytes	eQTL	pvalue	NA	NA
chr11:118617158_118947933	BCL9L	chr11	118617158	118947933	rs149114341	chr11:118783424	1.3559	LINC02744	ENSG00000254863	138	0.981448	0.00755255	0.0103469	7.90497e-05	0.00057305	0	0	TH17	eQTL	pvalue	NA	NA
chr11:118617158_118947933	BCL9L	chr11	118617158	118947933	rs149114341	chr11:118783424	1.3559	LINC02744	ENSG00000254863	138	0.981448	0.00755255	0.0103469	7.90497e-05	0.00057305	0	0	THSTAR	eQTL	pvalue	NA	NA
chr11:118617158_118947933	BCL9L	chr11	118617158	118947933	rs149114341	chr11:118783424	1.3559	LINC02744	ENSG00000254863	138	0.981448	0.00755255	0.0103469	7.90497e-05	0.00057305	0	0	TH2	eQTL	pvalue	NA	NA
chr11:118617158_118947933	BCL9L	chr11	118617158	118947933	rs149114341	chr11:118783424	1.3559	LINC02744	ENSG00000254863	138	0.981448	0.00755255	0.0103469	7.90497e-05	0.00057305	0	0	TREGnaive	eQTL	pvalue	NA	NA
chr11:118617158_118947933	BCL9L	chr11	118617158	118947933	rs149114341	chr11:118783424	1.3559	LINC02744	ENSG00000254863	138	0.981448	0.00755255	0.0103469	7.90497e-05	0.00057305	0	0	CD4stim	eQTL	pvalue	NA	NA
chr11:118617158_118947933	BCL9L	chr11	118617158	118947933	rs149114341	chr11:118783424	1.3559	LINC02744	ENSG00000254863	138	0.981448	0.00755255	0.0103469	7.90497e-05	0.00057305	0	0	CD8stim	eQTL	pvalue	NA	NA
chr11:118617158_118947933	BCL9L	chr11	118617158	118947933	rs149114341	chr11:118783424	1.3559	LINC02744	ENSG00000254863	138	0.981448	0.00755255	0.0103469	7.90497e-05	0.00057305	0	0	M2	eQTL	pvalue	NA	NA
chr11:118617158_118947933	BCL9L	chr11	118617158	118947933	rs149114341	chr11:118783424	1.3559	LINC02744	ENSG00000254863	138	0.981448	0.00755255	0.0103469	7.90497e-05	0.00057305	0	0	NK	eQTL	pvalue	NA	NA
chr11:118617158_118947933	BCL9L	chr11	118617158	118947933	rs149114341	chr11:118783424	1.3559	LINC02744	ENSG00000254863	138	0.981448	0.00755255	0.0103469	7.90497e-05	0.00057305	0	0	TFH	eQTL	pvalue	NA	NA
chr11:118617158_118947933	BCL9L	chr11	118617158	118947933	rs149114341	chr11:118783424	1.3559	LINC02744	ENSG00000254863	138	0.981448	0.00755255	0.0103469	7.90497e-05	0.00057305	0	0	TREG_MEM	eQTL	pvalue	NA	NA
chr13:99570862_100512004	UBAC2	chr13	99570862	100512004	rs77654077	chr13:100026952	1.7768	FTLP8	ENSG00000232217	158	0.980199	0.00520353	0.0139507	7.34863e-05	0.000572926	1	0.487342	TH2	eQTL	pvalue	NA	NA
chr1:154829845_155348199	ZBTB7B	chr1	154829845	155348199	rs112344141	chr1:154983036	0.9023	RN7SL431P	ENSG00000264384	286	0.968293	0.00616256	0.0248139	0.000157352	0.00057288	-1	0.611888	TH17	eQTL	pvalue	NA	NA
chr16:29841225_30438138	TBX6	chr16	29841225	30438138	rs3809627	chr16:30103160	0.9076		ENSG00000261245	31	0.991149	0.00431849	0.00394346	1.66092e-05	0.000572685	1	0.870968	CD4stim	eQTL	pvalue	NA	NA
chr4:103418185_104378012	SLC9B1	chr4	103418185	104378012	rs6533052	chr4:103911781	1.0668	NA	ENSG00000215999	237	0.974285	0.00714095	0.0178715	0.000130415	0.000572594	0	0	CD4naive	eQTL	pvalue	NA	NA
chr4:103418185_104378012	SLC9B1	chr4	103418185	104378012	rs6533052	chr4:103911781	1.0668	NA	ENSG00000215999	237	0.974285	0.00714095	0.0178715	0.000130415	0.000572594	0	0	CD8naive	eQTL	pvalue	NA	NA
chr4:103418185_104378012	SLC9B1	chr4	103418185	104378012	rs6533052	chr4:103911781	1.0668	NA	ENSG00000215999	237	0.974285	0.00714095	0.0178715	0.000130415	0.000572594	0	0	TH17	eQTL	pvalue	NA	NA
chr4:103418185_104378012	SLC9B1	chr4	103418185	104378012	rs6533052	chr4:103911781	1.0668	NA	ENSG00000215999	237	0.974285	0.00714095	0.0178715	0.000130415	0.000572594	0	0	THSTAR	eQTL	pvalue	NA	NA
chr4:103418185_104378012	SLC9B1	chr4	103418185	104378012	rs6533052	chr4:103911781	1.0668	NA	ENSG00000215999	237	0.974285	0.00714095	0.0178715	0.000130415	0.000572594	0	0	TH2	eQTL	pvalue	NA	NA
chr4:103418185_104378012	SLC9B1	chr4	103418185	104378012	rs6533052	chr4:103911781	1.0668	NA	ENSG00000215999	237	0.974285	0.00714095	0.0178715	0.000130415	0.000572594	0	0	TREGnaive	eQTL	pvalue	NA	NA
chr4:103418185_104378012	SLC9B1	chr4	103418185	104378012	rs6533052	chr4:103911781	1.0668	NA	ENSG00000215999	237	0.974285	0.00714095	0.0178715	0.000130415	0.000572594	0	0	CD4stim	eQTL	pvalue	NA	NA
chr4:103418185_104378012	SLC9B1	chr4	103418185	104378012	rs6533052	chr4:103911781	1.0668	NA	ENSG00000215999	237	0.974285	0.00714095	0.0178715	0.000130415	0.000572594	0	0	TFH	eQTL	pvalue	NA	NA
chr4:103418185_104378012	SLC9B1	chr4	103418185	104378012	rs6533052	chr4:103911781	1.0668	NA	ENSG00000215999	237	0.974285	0.00714095	0.0178715	0.000130415	0.000572594	0	0	TREG_MEM	eQTL	pvalue	NA	NA
chr20:48121370_48874826	SLC9A8	chr20	48121370	48874826	rs6020055	chr20:48422095	1.2876		ENSG00000232358	280	0.97101	0.00750348	0.0207542	0.000159806	0.000572325	0	0	CD8naive	eQTL	pvalue	NA	NA
chr20:48121370_48874826	SLC9A8	chr20	48121370	48874826	rs6020055	chr20:48422095	1.2876		ENSG00000232358	280	0.97101	0.00750348	0.0207542	0.000159806	0.000572325	0	0	TH17	eQTL	pvalue	NA	NA
chr20:48121370_48874826	SLC9A8	chr20	48121370	48874826	rs6020055	chr20:48422095	1.2876		ENSG00000232358	280	0.97101	0.00750348	0.0207542	0.000159806	0.000572325	0	0	THSTAR	eQTL	pvalue	NA	NA
chr20:48121370_48874826	SLC9A8	chr20	48121370	48874826	rs6020055	chr20:48422095	1.2876		ENSG00000232358	280	0.97101	0.00750348	0.0207542	0.000159806	0.000572325	0	0	TH2	eQTL	pvalue	NA	NA
chr20:48121370_48874826	SLC9A8	chr20	48121370	48874826	rs6020055	chr20:48422095	1.2876		ENSG00000232358	280	0.97101	0.00750348	0.0207542	0.000159806	0.000572325	0	0	TREGnaive	eQTL	pvalue	NA	NA
chr20:48121370_48874826	SLC9A8	chr20	48121370	48874826	rs6020055	chr20:48422095	1.2876		ENSG00000232358	280	0.97101	0.00750348	0.0207542	0.000159806	0.000572325	0	0	CD4stim	eQTL	pvalue	NA	NA
chr20:48121370_48874826	SLC9A8	chr20	48121370	48874826	rs6020055	chr20:48422095	1.2876		ENSG00000232358	280	0.97101	0.00750348	0.0207542	0.000159806	0.000572325	0	0	TFH	eQTL	pvalue	NA	NA
chr20:48121370_48874826	SLC9A8	chr20	48121370	48874826	rs6020055	chr20:48422095	1.2876		ENSG00000232358	280	0.97101	0.00750348	0.0207542	0.000159806	0.000572325	0	0	TREG_MEM	eQTL	pvalue	NA	NA
chr1:154829845_155348199	ZBTB7B	chr1	154829845	155348199	rs112344141	chr1:154983036	0.9023	ARHGEF2-AS2	ENSG00000273002	331	0.96615	0.00650482	0.0265947	0.000178483	0.000572147	1	0.655589	TH2	eQTL	pvalue	NA	NA
chr12:123192738_124002762	PITPNM2	chr12	123192738	124002762	rs7975763	chr12:123604053	0.886	PSMD9	ENSG00000110801	254	0.971088	0.00646729	0.0217281	0.000144133	0.000572061	1	0.448819	TH1	eQTL	pvalue	3.77628e-05	8
chr2:68537842_68865032	PLEK	chr2	68537842	68865032	rs12622670	chr2:68646536	1.1127	SNORA36C	ENSG00000207016	188	0.974462	0.00485811	0.0200086	9.91794e-05	0.000571959	1	0.281915	M2	eQTL	pvalue	NA	NA
chr5:141414305_141597351	NDFIP1	chr5	141414305	141597351	rs249677	chr5:141539339	0.9256	PCDHB2	ENSG00000112852	71	0.986179	0.00726553	0.00594046	4.31935e-05	0.000571938	1	0.661972	CD4stim	eQTL	pvalue	NA	7
chr11:118000454_118904452	PHLDB1	chr11	118000454	118904452	rs34026809	chr11:118480695	0.8643	JAML	ENSG00000160593	1373	6.54362e-07	0.00464685	0.000140064	0.994641	0.000571711	-1	0.388201	NK	eQTL	pvalue	NA	5
chr17:37869878_38507250	NR1D1	chr17	37869878	38507250	rs883871	chr17:38252660	0.9009	NA	ENSG00000108294	14	0.991361	0.00673097	0.00132764	8.44268e-06	0.000571489	-1	0.642857	TH1	eQTL	pvalue	NA	2
chr19:10258259_10897760	TYK2	chr19	10258259	10897760	rs34536443	chr19:10463118	1.3037		ENSG00000267510	135	0.981865	0.00432546	0.0131808	5.74952e-05	0.000571047	1	0.325926	TH17	eQTL	pvalue	NA	NA
chr1:154829845_155348199	ZBTB7B	chr1	154829845	155348199	rs112344141	chr1:154983036	0.9023	RN7SL431P	ENSG00000264384	286	0.96992	0.00617291	0.0231895	0.000147015	0.000571007	-1	0.234266	THSTAR	eQTL	pvalue	NA	NA
chr12:123192738_124002762	PITPNM2	chr12	123192738	124002762	rs7975763	chr12:123604053	0.886		ENSG00000256950	252	0.970624	0.00648987	0.0221682	0.000147652	0.000570708	-1	0.428571	CD8naive	eQTL	pvalue	NA	NA
chr17:57475896_58223430	VMP1	chr17	57475896	58223430	rs2150879	chr17:57859210	1.1091	NA	ENSG00000266051	56	0.988334	0.0062674	0.00479794	2.98548e-05	0.000570654	1	0.732143	TH17	eQTL	pvalue	NA	NA
chr20:48121370_48874826	SLC9A8	chr20	48121370	48874826	rs6020055	chr20:48422095	1.2876		ENSG00000232358	278	0.9712	0.00748039	0.0205908	0.000158024	0.000570318	0	0	NK	eQTL	pvalue	NA	NA
chr7:28138193_28260538	JAZF1	chr7	28138193	28260538	rs10245867	chr7:28142186	0.9393	HOXA-AS2	ENSG00000253552	18	0.991497	0.00637859	0.00154488	9.36888e-06	0.000569774	1	0.722222	THSTAR	eQTL	pvalue	NA	NA
chr10:75154043_75706194	PLAU	chr10	75154043	75706194	rs17741873	chr10:75653800	1.0931		ENSG00000230609	93	0.984577	0.00612608	0.00867425	5.3402e-05	0.000569597	1	1	THSTAR	eQTL	pvalue	NA	NA
chr12:123192738_124002762	PITPNM2	chr12	123192738	124002762	rs7975763	chr12:123604053	0.886	PSMD9	ENSG00000110801	267	0.969634	0.00662046	0.0230194	0.000156602	0.00056954	-1	0.329588	NK	eQTL	pvalue	3.77628e-05	8
chr12:123192738_124002762	PITPNM2	chr12	123192738	124002762	rs7975763	chr12:123604053	0.886	PSMD9	ENSG00000110801	252	0.970709	0.00649045	0.0220843	0.000147093	0.00056884	1	0.670635	THSTAR	eQTL	pvalue	3.77628e-05	8
chr7:28138193_28260538	JAZF1	chr7	28138193	28260538	rs10245867	chr7:28142186	0.9393	CPVL	ENSG00000106066	47	0.988227	0.00691038	0.00426437	2.92507e-05	0.000568742	1	0.340426	CD8naive	eQTL	pvalue	4.06684e-07	6
chr20:48121370_48874826	SLC9A8	chr20	48121370	48874826	rs6020055	chr20:48422095	1.2876		ENSG00000232358	276	0.971371	0.00745994	0.0204436	0.000156434	0.000568719	0	0	monocytes	eQTL	pvalue	NA	NA
chr4:87502391_88275366	AFF1	chr4	87502391	88275366	rs2705616	chr4:87862396	0.9207	ABCG2	ENSG00000118777	293	0.955656	0.0044209	0.0391742	0.000180653	0.000568363	1	0.395904	M2	eQTL	pvalue	1.37099e-18	9
chr13:50699049_51121893	DLEU7	chr13	50699049	51121893	rs9568402	chr13:50961957	0.911	OGFOD1P1	ENSG00000231665	138	0.981469	0.00667536	0.0112121	7.56899e-05	0.000568095	1	0.434783	CD8naive	eQTL	pvalue	NA	NA
chr17:37471330_38219005	IKZF3	chr17	37471330	38219005	rs9909593	chr17:37970149	0.9311	NA	ENSG00000261005	376	0.956614	0.00591625	0.036675	0.000226251	0.000568059	1	0.696809	TREGnaive	eQTL	pvalue	NA	NA
chr13:99570862_100512004	UBAC2	chr13	99570862	100512004	rs77654077	chr13:100026952	1.7768	COX5BP6	ENSG00000237082	333	0.960516	0.005592	0.0331321	0.000192323	0.000567493	1	0.357357	Bnaive	eQTL	pvalue	NA	NA
chr4:103418185_104378012	SLC9B1	chr4	103418185	104378012	rs6533052	chr4:103911781	1.0668	NA	ENSG00000215999	236	0.97444	0.00708374	0.0177805	0.000128689	0.000567065	0	0	Bnaive	eQTL	pvalue	NA	NA
chr4:103418185_104378012	SLC9B1	chr4	103418185	104378012	rs6533052	chr4:103911781	1.0668	NA	ENSG00000215999	236	0.97444	0.00708374	0.0177805	0.000128689	0.000567065	0	0	monocytes	eQTL	pvalue	NA	NA
chr4:103418185_104378012	SLC9B1	chr4	103418185	104378012	rs6533052	chr4:103911781	1.0668	NA	ENSG00000215999	236	0.97444	0.00708374	0.0177805	0.000128689	0.000567065	0	0	M2	eQTL	pvalue	NA	NA
chr4:103418185_104378012	SLC9B1	chr4	103418185	104378012	rs6533052	chr4:103911781	1.0668	NA	ENSG00000215999	236	0.97444	0.00708374	0.0177805	0.000128689	0.000567065	0	0	NK	eQTL	pvalue	NA	NA
chr4:103418185_104378012	SLC9B1	chr4	103418185	104378012	rs6533052	chr4:103911781	1.0668	NA	ENSG00000215999	236	0.97444	0.00708374	0.0177805	0.000128689	0.000567065	0	0	TH1	eQTL	pvalue	NA	NA
chr17:37471330_38219005	IKZF3	chr17	37471330	38219005	rs9909593	chr17:37970149	0.9311	NA	ENSG00000266040	377	0.957909	0.00593483	0.0353708	0.000218577	0.000566625	1	0.503979	CD8naive	eQTL	pvalue	NA	NA
chr5:141414305_141597351	NDFIP1	chr5	141414305	141597351	rs249677	chr5:141539339	0.9256	PCDHB2	ENSG00000112852	71	0.986234	0.00726594	0.00589086	4.28336e-05	0.000566516	1	0.408451	TFH	eQTL	pvalue	NA	7
chr10:80999869_81071087	ZMIZ1	chr10	80999869	81071087	rs1250551	chr10:81059335	0.8907	NA	ENSG00000227136	51	0.988391	0.00600784	0.00500506	2.98563e-05	0.000566465	1	0.588235	CD8naive	eQTL	pvalue	NA	NA
chr1:154829845_155348199	ZBTB7B	chr1	154829845	155348199	rs112344141	chr1:154983036	0.9023	MIR190B	ENSG00000215938	311	0.969609	0.00676458	0.0229009	0.000159204	0.000566166	0	0	TH1	eQTL	pvalue	NA	NA
chr17:37471330_38219005	IKZF3	chr17	37471330	38219005	rs9909593	chr17:37970149	0.9311	NA	ENSG00000108292	377	0.958405	0.00593155	0.0348822	0.00021532	0.00056568	-1	0.246684	M2	eQTL	pvalue	NA	1
chr13:50699049_51121893	DLEU7	chr13	50699049	51121893	rs9568402	chr13:50961957	0.911	COX7CP1	ENSG00000235957	109	0.971333	0.00406574	0.0239363	9.96253e-05	0.000565638	1	0.678899	M2	eQTL	pvalue	NA	NA
chr3:18609712_18848329	SATB1	chr3	18609712	18848329	rs9863496	chr3:18798848	0.9359	RNU7-10P	ENSG00000271841	263	0.972176	0.00684258	0.0202736	0.000142128	0.000565475	-1	0.56654	TH1	eQTL	pvalue	NA	NA
chr17:37471330_38219005	IKZF3	chr17	37471330	38219005	rs9909593	chr17:37970149	0.9311	NA	ENSG00000266632	380	0.960665	0.00599009	0.0325771	0.000202565	0.000565316	-1	0.252632	TFH	eQTL	pvalue	NA	NA
chr1:154829845_155348199	ZBTB7B	chr1	154829845	155348199	rs112344141	chr1:154983036	0.9023	MIR190B	ENSG00000215938	309	0.969745	0.00674327	0.0227884	0.000157897	0.000565057	0	0	CD4naive	eQTL	pvalue	NA	NA
chr1:154829845_155348199	ZBTB7B	chr1	154829845	155348199	rs112344141	chr1:154983036	0.9023	MIR190B	ENSG00000215938	309	0.969745	0.00674327	0.0227884	0.000157897	0.000565057	0	0	CD8naive	eQTL	pvalue	NA	NA
chr1:154829845_155348199	ZBTB7B	chr1	154829845	155348199	rs112344141	chr1:154983036	0.9023	MIR190B	ENSG00000215938	309	0.969745	0.00674327	0.0227884	0.000157897	0.000565057	0	0	TH17	eQTL	pvalue	NA	NA
chr1:154829845_155348199	ZBTB7B	chr1	154829845	155348199	rs112344141	chr1:154983036	0.9023	MIR190B	ENSG00000215938	309	0.969745	0.00674327	0.0227884	0.000157897	0.000565057	0	0	THSTAR	eQTL	pvalue	NA	NA
chr1:154829845_155348199	ZBTB7B	chr1	154829845	155348199	rs112344141	chr1:154983036	0.9023	MIR190B	ENSG00000215938	309	0.969745	0.00674327	0.0227884	0.000157897	0.000565057	0	0	TH2	eQTL	pvalue	NA	NA
chr1:154829845_155348199	ZBTB7B	chr1	154829845	155348199	rs112344141	chr1:154983036	0.9023	MIR190B	ENSG00000215938	309	0.969745	0.00674327	0.0227884	0.000157897	0.000565057	0	0	TFH	eQTL	pvalue	NA	NA
chr1:154829845_155348199	ZBTB7B	chr1	154829845	155348199	rs112344141	chr1:154983036	0.9023	MIR190B	ENSG00000215938	309	0.969745	0.00674327	0.0227884	0.000157897	0.000565057	0	0	TREG_MEM	eQTL	pvalue	NA	NA
chr17:37471330_38219005	IKZF3	chr17	37471330	38219005	rs9909593	chr17:37970149	0.9311	NA	ENSG00000263975	380	0.958856	0.00597881	0.0343866	0.000213848	0.000564942	-1	0.739474	TFH	eQTL	pvalue	NA	NA
chr17:37471330_38219005	IKZF3	chr17	37471330	38219005	rs9909593	chr17:37970149	0.9311	NA	ENSG00000230055	387	0.957927	0.00610127	0.0351832	0.000223526	0.000564898	-1	0.408269	TH17	eQTL	pvalue	NA	9
chr5:141414305_141597351	NDFIP1	chr5	141414305	141597351	rs249677	chr5:141539339	0.9256	PCDHB2	ENSG00000112852	65	0.986335	0.00716844	0.00589001	4.22427e-05	0.000564504	1	0.584615	TH1	eQTL	pvalue	NA	7
chr13:50699049_51121893	DLEU7	chr13	50699049	51121893	rs9568402	chr13:50961957	0.911	MLNR	ENSG00000102539	144	0.978521	0.00594101	0.0148841	8.98036e-05	0.000564174	-1	0.326389	TH1	eQTL	pvalue	0.0465877	7
chr11:118617158_118947933	BCL9L	chr11	118617158	118947933	rs149114341	chr11:118783424	1.3559	LINC02744	ENSG00000254863	138	0.981568	0.00745617	0.0103337	7.79331e-05	0.000563786	0	0	TH1	eQTL	pvalue	NA	NA
chr8:95624697_96202472	INTS8	chr8	95624697	96202472	rs78727559	chr8:95851818	0.893		ENSG00000271971	271	0.957263	0.0042954	0.0377095	0.000168645	0.000563738	1	0.830258	TH17	eQTL	pvalue	NA	NA
chr5:141414305_141597351	NDFIP1	chr5	141414305	141597351	rs249677	chr5:141539339	0.9256	PCDHB2	ENSG00000112852	71	0.986263	0.00726615	0.00586439	4.26416e-05	0.000563432	1	0.676056	CD8stim	eQTL	pvalue	NA	7
chr1:154829845_155348199	ZBTB7B	chr1	154829845	155348199	rs112344141	chr1:154983036	0.9023	ARHGEF2-AS1	ENSG00000224276	326	0.96149	0.00564283	0.0321159	0.00018792	0.000563165	1	0.257669	monocytes	eQTL	pvalue	NA	NA
chr17:37471330_38219005	IKZF3	chr17	37471330	38219005	rs9909593	chr17:37970149	0.9311	NA	ENSG00000261005	375	0.96295	0.0059122	0.0303884	0.000186012	0.000563153	1	0.677333	TH1	eQTL	pvalue	NA	NA
chr14:103015542_103459588	TRAF3	chr14	103015542	103459588	rs12588969	chr14:103230758	0.9148	LINC00239	ENSG00000258512	211	0.972414	0.00521302	0.0216941	0.000115737	0.000562728	-1	0.345972	TFH	eQTL	pvalue	NA	6
chr16:29841225_30438138	TBX6	chr16	29841225	30438138	rs3809627	chr16:30103160	0.9076		ENSG00000252461	27	0.9912	0.00532489	0.00289753	1.50033e-05	0.000562724	-1	0	CD4naive	eQTL	pvalue	NA	NA
chr17:37471330_38219005	IKZF3	chr17	37471330	38219005	rs9909593	chr17:37970149	0.9311	NA	ENSG00000230055	387	0.962104	0.00612788	0.0310085	0.000196938	0.000562681	-1	0.385013	TREG_MEM	eQTL	pvalue	NA	9
chr12:57855180_58473351	OS9	chr12	57855180	58473351	rs701006	chr12:58106836	1.1206	RPS6P22	ENSG00000244390	166	0.978536	0.00631299	0.0144957	9.29566e-05	0.000561992	-1	0.0060241	TREG_MEM	eQTL	pvalue	NA	NA
chr6:36345180_36612323	ETV7	chr6	36345180	36612323	rs1076928	chr6:36348689	0.9266		ENSG00000229559	92	0.985546	0.00652017	0.00732368	4.789e-05	0.000561957	-1	0.467391	Bnaive	eQTL	pvalue	NA	NA
chr13:50638834_51060809	KCNRG	chr13	50638834	51060809	rs9591325	chr13:50811220	1.2366	COX7CP1	ENSG00000235957	150	0.979286	0.00518901	0.0148848	7.83095e-05	0.000561749	1	0.633333	CD8stim	eQTL	pvalue	NA	NA
chr16:29841225_30438138	TBX6	chr16	29841225	30438138	rs3809627	chr16:30103160	0.9076		ENSG00000261766	22	0.991724	0.00524621	0.00245605	1.24309e-05	0.000561552	1	1	TH2	eQTL	pvalue	NA	NA
chr5:133827615_134321836	JADE2	chr5	133827615	134321836	rs2084007	chr5:133891282	1.0826	CXCL14	ENSG00000145824	117	0.982936	0.00706723	0.00936855	6.67976e-05	0.000561517	0	0	Bnaive	eQTL	pvalue	0.0227862	7
chr7:28138193_28260538	JAZF1	chr7	28138193	28260538	rs10245867	chr7:28142186	0.9393	CHN2-AS1	ENSG00000235669	21	0.993133	0.00437561	0.0019219	7.90629e-06	0.00056135	-1	0.761905	monocytes	eQTL	pvalue	NA	NA
chr17:37471330_38219005	IKZF3	chr17	37471330	38219005	rs9909593	chr17:37970149	0.9311	NA	ENSG00000263975	380	0.962675	0.00599624	0.0305779	0.0001899	0.00056127	-1	0.478947	M2	eQTL	pvalue	NA	NA
chr3:105373836_105671329	CBLB	chr3	105373836	105671329	rs2289746	chr3:105455955	1.0889	MTND4P16	ENSG00000241787	18	0.992072	0.00561305	0.00174446	9.30872e-06	0.000561262	1	0.222222	TH1	eQTL	pvalue	NA	NA
chr17:37471330_38219005	IKZF3	chr17	37471330	38219005	rs9909593	chr17:37970149	0.9311	NA	ENSG00000265930	375	0.957808	0.00591186	0.0355001	0.000218555	0.000561261	-1	0.392	CD4stim	eQTL	pvalue	NA	NA
chr8:95624697_96202472	INTS8	chr8	95624697	96202472	rs78727559	chr8:95851818	0.893		ENSG00000253848	317	0.958742	0.0048714	0.035645	0.000180552	0.000561165	-1	0.182965	CD4naive	eQTL	pvalue	NA	NA
chr17:57475896_58223430	VMP1	chr17	57475896	58223430	rs2150879	chr17:57859210	1.1091	NA	ENSG00000266051	56	0.98851	0.00626851	0.00463215	2.88136e-05	0.000560619	1	0.357143	THSTAR	eQTL	pvalue	NA	NA
chr3:18609712_18848329	SATB1	chr3	18609712	18848329	rs9863496	chr3:18798848	0.9359	RNU7-10P	ENSG00000271841	267	0.97248	0.0069668	0.0198511	0.000141652	0.000560427	0	0	CD8stim	eQTL	pvalue	NA	NA
chr3:18609712_18848329	SATB1	chr3	18609712	18848329	rs9863496	chr3:18798848	0.9359	RNU7-10P	ENSG00000271841	267	0.97248	0.0069668	0.0198511	0.000141652	0.000560427	0	0	TFH	eQTL	pvalue	NA	NA
chr8:95624697_96202472	INTS8	chr8	95624697	96202472	rs78727559	chr8:95851818	0.893	TMEM67	ENSG00000164953	362	0.957054	0.00547199	0.0367043	0.000209298	0.000560145	1	0.411602	TREGnaive	eQTL	pvalue	1.21202e-17	6
chr17:37471330_38219005	IKZF3	chr17	37471330	38219005	rs9909593	chr17:37970149	0.9311	NA	ENSG00000263975	380	0.957136	0.00596808	0.0361117	0.00022461	0.000559982	1	0.697368	THSTAR	eQTL	pvalue	NA	NA
chr11:65354926_66061233	TSGA10IP	chr11	65354926	66061233	rs531612	chr11:65705432	0.9155		ENSG00000179038	98	0.985666	0.00511792	0.00861231	4.41582e-05	0.000559903	1	0.540816	CD4stim	eQTL	pvalue	NA	NA
chr17:37471330_38219005	IKZF3	chr17	37471330	38219005	rs9909593	chr17:37970149	0.9311	NA	ENSG00000200115	384	0.958464	0.00603723	0.034721	0.000218143	0.000559569	-1	0.807292	monocytes	eQTL	pvalue	NA	NA
chr1:154829845_155348199	ZBTB7B	chr1	154829845	155348199	rs112344141	chr1:154983036	0.9023	RN7SL431P	ENSG00000264384	284	0.969513	0.00598542	0.0237955	0.000146345	0.000559312	-1	0.521127	NK	eQTL	pvalue	NA	NA
chr3:187896912_188006605	LPP	chr3	187896912	188006605	rs13066789	chr3:187987624	1.0716		ENSG00000198491	52	0.989711	0.00415859	0.00554811	2.27531e-05	0.00055906	1	0.673077	Bnaive	eQTL	pvalue	NA	NA
chr17:37869878_38507250	NR1D1	chr17	37869878	38507250	rs883871	chr17:38252660	0.9009	NA	ENSG00000056661	12	0.994426	0.00385049	0.00116024	3.9335e-06	0.000559048	-1	0	TFH	eQTL	pvalue	NA	2
chr17:37471330_38219005	IKZF3	chr17	37471330	38219005	rs9909593	chr17:37970149	0.9311	NA	ENSG00000261005	376	0.9571	0.00591925	0.036199	0.000223316	0.000558803	1	0.457447	THSTAR	eQTL	pvalue	NA	NA
chr7:105688588_105785715	SYPL1	chr7	105688588	105785715	rs73414214	chr7:105706462	1.1086	PRKAR2B-AS1	ENSG00000243193	31	0.989954	0.00690199	0.00256788	1.73447e-05	0.000558631	1	0.290323	CD8naive	eQTL	pvalue	NA	NA
chr11:63849101_64220132	PRDX5	chr11	63849101	64220132	rs11231749	chr11:64095178	1.0758	SLC22A25	ENSG00000196600	240	0.972819	0.00491647	0.0215981	0.000108595	0.0005582	1	0.454167	CD8naive	eQTL	pvalue	4.63017e-13	9
chr17:37471330_38219005	IKZF3	chr17	37471330	38219005	rs9909593	chr17:37970149	0.9311	NA	ENSG00000263975	380	0.963539	0.00600801	0.0297099	0.000184694	0.0005581	-1	0.273684	CD4naive	eQTL	pvalue	NA	NA
chr1:25270572_25305783	RUNX3	chr1	25270572	25305783	rs6672420	chr1:25291010	0.9316	PNRC2	ENSG00000189266	18	0.992679	0.00504109	0.00171399	8.14633e-06	0.00055777	1	1	TREGnaive	eQTL	pvalue	NA	10
chr17:57475896_58223430	VMP1	chr17	57475896	58223430	rs2150879	chr17:57859210	1.1091	RNF43	ENSG00000108375	24	0.991525	0.00576446	0.00214086	1.18888e-05	0.000557608	-1	0.166667	CD8stim	eQTL	pvalue	0.324238	2
chr17:37471330_38219005	IKZF3	chr17	37471330	38219005	rs9909593	chr17:37970149	0.9311	KRT23	ENSG00000108244	313	0.965603	0.00581059	0.027862	0.000167104	0.000557523	-1	0.28115	TH17	eQTL	pvalue	2.82683e-08	8
chr1:154829845_155348199	ZBTB7B	chr1	154829845	155348199	rs112344141	chr1:154983036	0.9023	RN7SL431P	ENSG00000264384	288	0.968181	0.00605423	0.025051	0.000156092	0.000557269	-1	0.475694	M2	eQTL	pvalue	NA	NA
chr11:63849101_64220132	PRDX5	chr11	63849101	64220132	rs11231749	chr11:64095178	1.0758	NEAT1	ENSG00000245532	31	0.991011	0.00559524	0.00282124	1.53717e-05	0.000556981	-1	0.0967742	TFH	eQTL	pvalue	NA	NA
chr10:75154043_75706194	PLAU	chr10	75154043	75706194	rs17741873	chr10:75653800	1.0931		ENSG00000230609	93	0.985012	0.00612879	0.00825121	5.07825e-05	0.000556928	0	0	CD4naive	eQTL	pvalue	NA	NA
chr10:75154043_75706194	PLAU	chr10	75154043	75706194	rs17741873	chr10:75653800	1.0931		ENSG00000230609	93	0.985012	0.00612879	0.00825121	5.07825e-05	0.000556928	0	0	CD8naive	eQTL	pvalue	NA	NA
chr10:75154043_75706194	PLAU	chr10	75154043	75706194	rs17741873	chr10:75653800	1.0931		ENSG00000230609	93	0.985012	0.00612879	0.00825121	5.07825e-05	0.000556928	0	0	TH17	eQTL	pvalue	NA	NA
chr10:75154043_75706194	PLAU	chr10	75154043	75706194	rs17741873	chr10:75653800	1.0931		ENSG00000230609	93	0.985012	0.00612879	0.00825121	5.07825e-05	0.000556928	0	0	CD4stim	eQTL	pvalue	NA	NA
chr10:75154043_75706194	PLAU	chr10	75154043	75706194	rs17741873	chr10:75653800	1.0931		ENSG00000230609	93	0.985012	0.00612879	0.00825121	5.07825e-05	0.000556928	0	0	CD8stim	eQTL	pvalue	NA	NA
chr10:75154043_75706194	PLAU	chr10	75154043	75706194	rs17741873	chr10:75653800	1.0931		ENSG00000230609	93	0.985012	0.00612879	0.00825121	5.07825e-05	0.000556928	0	0	NK	eQTL	pvalue	NA	NA
chr17:37471330_38219005	IKZF3	chr17	37471330	38219005	rs9909593	chr17:37970149	0.9311	NA	ENSG00000230055	387	0.959215	0.00610948	0.0339039	0.000215386	0.0005565	-1	0.459948	THSTAR	eQTL	pvalue	NA	9
chr1:154829845_155348199	ZBTB7B	chr1	154829845	155348199	rs112344141	chr1:154983036	0.9023	RPS7P2	ENSG00000231837	180	0.969776	0.00486913	0.0246756	0.000123337	0.000555956	1	0.733333	TH1	eQTL	pvalue	NA	NA
chr17:37471330_38219005	IKZF3	chr17	37471330	38219005	rs9909593	chr17:37970149	0.9311	NA	ENSG00000108292	377	0.960007	0.00594782	0.0332837	0.000205657	0.000555916	-1	0.464191	TH2	eQTL	pvalue	NA	1
chr17:37471330_38219005	IKZF3	chr17	37471330	38219005	rs9909593	chr17:37970149	0.9311	NA	ENSG00000266632	379	0.960349	0.005945	0.0329472	0.000203403	0.00055575	1	0.773087	TH1	eQTL	pvalue	NA	NA
chr13:50699049_51121893	DLEU7	chr13	50699049	51121893	rs9568402	chr13:50961957	0.911	MLNR	ENSG00000102539	142	0.979449	0.00589012	0.0140218	8.37673e-05	0.000555724	-1	0.570423	M2	eQTL	pvalue	0.0465877	7
chr19:10258259_10897760	TYK2	chr19	10258259	10897760	rs34536443	chr19:10463118	1.3037	ZNF699	ENSG00000196110	161	0.979343	0.0063659	0.0136478	8.81582e-05	0.000555159	1	0.204969	NK	eQTL	pvalue	1.56586e-07	5
chr1:154829845_155348199	ZBTB7B	chr1	154829845	155348199	rs112344141	chr1:154983036	0.9023	MIR190B	ENSG00000215938	311	0.9697	0.00663517	0.0229533	0.000156503	0.000555158	0	0	M2	eQTL	pvalue	NA	NA
chr12:123192738_124002762	PITPNM2	chr12	123192738	124002762	rs7975763	chr12:123604053	0.886	HPD	ENSG00000158104	197	0.974827	0.0053991	0.0191134	0.000105305	0.000555113	-1	0.649746	THSTAR	eQTL	pvalue	0.00776521	4
chr17:57475896_58223430	VMP1	chr17	57475896	58223430	rs2150879	chr17:57859210	1.1091	NA	ENSG00000266051	56	0.987566	0.00626253	0.00558145	3.48392e-05	0.00055493	-1	0.410714	CD4naive	eQTL	pvalue	NA	NA
chr16:29841225_30438138	TBX6	chr16	29841225	30438138	rs3809627	chr16:30103160	0.9076	PYCARD	ENSG00000103490	35	0.990581	0.00438891	0.00445602	1.91883e-05	0.000554718	-1	0.0857143	M2	eQTL	pvalue	0.0165036	10
chr2:191907655_192030391	STAT4	chr2	191907655	192030391	rs6738544	chr2:191989356	1.0684	MSTN	ENSG00000138379	26	0.992112	0.00456657	0.00275499	1.21263e-05	0.000554647	-1	0	TFH	eQTL	pvalue	0.812915	3
chr13:99570862_100512004	UBAC2	chr13	99570862	100512004	rs77654077	chr13:100026952	1.7768	COX5BP6	ENSG00000237082	332	0.959139	0.00532207	0.034792	0.000192499	0.000554646	1	0.545181	TH1	eQTL	pvalue	NA	NA
chr1:154829845_155348199	ZBTB7B	chr1	154829845	155348199	rs112344141	chr1:154983036	0.9023	ARHGEF2-AS1	ENSG00000224276	327	0.965522	0.00583476	0.0279209	0.000168175	0.00055421	-1	0.217125	TREGnaive	eQTL	pvalue	NA	NA
chr17:37471330_38219005	IKZF3	chr17	37471330	38219005	rs9909593	chr17:37970149	0.9311	NA	ENSG00000230055	385	0.960245	0.00607178	0.0329218	0.000207616	0.000553898	-1	0.187013	NK	eQTL	pvalue	NA	9
chr1:25270572_25305783	RUNX3	chr1	25270572	25305783	rs6672420	chr1:25291010	0.9316	CNR2	ENSG00000188822	18	0.99216	0.00503846	0.00223668	1.08048e-05	0.000553686	1	0.833333	CD4stim	eQTL	pvalue	0.000110726	9
chr14:69165341_69314956	ZFP36L1	chr14	69165341	69314956	rs12434551	chr14:69253364	1.1095		ENSG00000271697	130	0.981734	0.0055861	0.0120578	6.80555e-05	0.000553648	1	0.853846	TFH	eQTL	pvalue	NA	NA
chr5:141414305_141597351	NDFIP1	chr5	141414305	141597351	rs249677	chr5:141539339	0.9256	PCDHB2	ENSG00000112852	71	0.986063	0.00726468	0.00607453	4.41996e-05	0.000553643	1	0.211268	TREGnaive	eQTL	pvalue	NA	7
chr17:37471330_38219005	IKZF3	chr17	37471330	38219005	rs9909593	chr17:37970149	0.9311	NA	ENSG00000108292	374	0.957839	0.00586696	0.0355239	0.000217038	0.000553548	1	0.473262	monocytes	eQTL	pvalue	NA	1
chr17:37471330_38219005	IKZF3	chr17	37471330	38219005	rs9909593	chr17:37970149	0.9311	NA	ENSG00000108292	375	0.960557	0.00590696	0.0327817	0.000201038	0.000553455	-1	0.312	NK	eQTL	pvalue	NA	1
chr1:154829845_155348199	ZBTB7B	chr1	154829845	155348199	rs112344141	chr1:154983036	0.9023	ARHGEF2	ENSG00000116584	323	0.956623	0.00492702	0.037703	0.000193633	0.000553454	-1	0.396285	TH1	eQTL	pvalue	0.999993	1
chr17:37471330_38219005	IKZF3	chr17	37471330	38219005	rs9909593	chr17:37970149	0.9311	NA	ENSG00000263975	379	0.961723	0.0059535	0.0315754	0.000194913	0.000553439	-1	0.369393	TH1	eQTL	pvalue	NA	NA
chr16:29841225_30438138	TBX6	chr16	29841225	30438138	rs3809627	chr16:30103160	0.9076	ATP2A1	ENSG00000196296	26	0.991875	0.00531352	0.00224733	1.1486e-05	0.00055304	-1	0.653846	TFH	eQTL	pvalue	7.03975e-09	5
chr10:80999869_81071087	ZMIZ1	chr10	80999869	81071087	rs1250551	chr10:81059335	0.8907	NA	ENSG00000227136	51	0.987867	0.00600466	0.0055422	3.31348e-05	0.000552988	1	0.490196	CD4stim	eQTL	pvalue	NA	NA
chr17:37471330_38219005	IKZF3	chr17	37471330	38219005	rs9909593	chr17:37970149	0.9311	NA	ENSG00000200115	387	0.959317	0.00611012	0.0338056	0.000214764	0.000552808	1	0.74677	CD4naive	eQTL	pvalue	NA	NA
chr17:57475896_58223430	VMP1	chr17	57475896	58223430	rs2150879	chr17:57859210	1.1091	RNF43	ENSG00000108375	24	0.991194	0.00576254	0.0024767	1.38464e-05	0.00055245	1	0.75	TH2	eQTL	pvalue	0.324238	2
chr20:48121370_48874826	SLC9A8	chr20	48121370	48874826	rs6020055	chr20:48422095	1.2876	KCNG1	ENSG00000026559	228	0.974568	0.00508738	0.0196901	0.000102233	0.000552374	1	0.552632	TH2	eQTL	pvalue	0.27458	5
chr2:112423188_113109590	MERTK	chr2	112423188	113109590	rs57116599	chr2:112770799	0.8869		ENSG00000234174	214	0.976277	0.00536341	0.0177105	9.67446e-05	0.000552332	-1	0.429907	M2	eQTL	pvalue	NA	NA
chr17:37471330_38219005	IKZF3	chr17	37471330	38219005	rs9909593	chr17:37970149	0.9311	NA	ENSG00000108292	377	0.958664	0.0059395	0.0346305	0.000214005	0.000552312	-1	0.281167	TFH	eQTL	pvalue	NA	1
chr10:80999869_81071087	ZMIZ1	chr10	80999869	81071087	rs1250551	chr10:81059335	0.8907	NA	ENSG00000227136	51	0.989074	0.00601199	0.00433619	2.58049e-05	0.000552263	1	0.607843	TREG_MEM	eQTL	pvalue	NA	NA
chr1:154829845_155348199	ZBTB7B	chr1	154829845	155348199	rs112344141	chr1:154983036	0.9023	NUP210L	ENSG00000143552	265	0.969871	0.00594676	0.0234865	0.000143455	0.000552238	-1	0.4	TFH	eQTL	pvalue	0.144641	2
chr12:123192738_124002762	PITPNM2	chr12	123192738	124002762	rs7975763	chr12:123604053	0.886	HPD	ENSG00000158104	197	0.976382	0.00540771	0.0175618	9.67143e-05	0.000552217	1	0.360406	CD4stim	eQTL	pvalue	0.00776521	4
chr8:144971080_145126375	PLEC	chr8	144971080	145126375	rs3923387	chr8:144986793	1.0732	COMMD5	ENSG00000170619	29	0.992088	0.00403444	0.0033129	1.29203e-05	0.000551958	1	0.689655	monocytes	eQTL	pvalue	0.000302003	10
chr2:112423188_113109590	MERTK	chr2	112423188	113109590	rs57116599	chr2:112770799	0.8869		ENSG00000234174	214	0.975284	0.0055084	0.0185519	0.00010423	0.000551346	-1	0.640187	TH1	eQTL	pvalue	NA	NA
chr1:154829845_155348199	ZBTB7B	chr1	154829845	155348199	rs112344141	chr1:154983036	0.9023	ARHGEF2-AS1	ENSG00000224276	327	0.965347	0.0058337	0.0280985	0.000169251	0.000551204	-1	0.122324	CD4naive	eQTL	pvalue	NA	NA
chr5:40288878_40610506	TTC33	chr5	40288878	40610506	rs6880809	chr5:40429250	0.973		ENSG00000251478	43	0.989712	0.00538733	0.00432616	2.29976e-05	0.000551175	-1	0	monocytes	eQTL	pvalue	NA	NA
chr17:37471330_38219005	IKZF3	chr17	37471330	38219005	rs9909593	chr17:37970149	0.9311	NA	ENSG00000230055	387	0.96151	0.00612409	0.0316142	0.000200808	0.000550817	-1	0.436693	CD8stim	eQTL	pvalue	NA	9
chr13:99570862_100512004	UBAC2	chr13	99570862	100512004	rs77654077	chr13:100026952	1.7768	COX5BP6	ENSG00000237082	332	0.960632	0.00535644	0.0332761	0.000184995	0.000550681	-1	0.623494	NK	eQTL	pvalue	NA	NA
chr5:141414305_141597351	NDFIP1	chr5	141414305	141597351	rs249677	chr5:141539339	0.9256	PCDHB2	ENSG00000112852	71	0.986136	0.00726522	0.00600401	4.36831e-05	0.000550638	-1	0.521127	THSTAR	eQTL	pvalue	NA	7
chr13:50699049_51121893	DLEU7	chr13	50699049	51121893	rs9568402	chr13:50961957	0.911	MLNR	ENSG00000102539	142	0.980282	0.00589513	0.0131935	7.87914e-05	0.000550575	-1	0.640845	Bnaive	eQTL	pvalue	0.0465877	7
chr1:154829845_155348199	ZBTB7B	chr1	154829845	155348199	rs112344141	chr1:154983036	0.9023	NUP210L	ENSG00000143552	265	0.97144	0.00595638	0.0219191	0.000133846	0.000550565	1	0.339623	CD8stim	eQTL	pvalue	0.144641	2
chr14:103015542_103459588	TRAF3	chr14	103015542	103459588	rs12588969	chr14:103230758	0.9148		ENSG00000241494	186	0.969862	0.00465443	0.0248143	0.000118535	0.000550461	1	0.682796	CD4stim	eQTL	pvalue	NA	NA
chr4:87502391_88275366	AFF1	chr4	87502391	88275366	rs2705616	chr4:87862396	0.9207	RNU6-818P	ENSG00000201707	333	0.967014	0.00694749	0.025307	0.000181267	0.00055043	0	0	CD8stim	eQTL	pvalue	NA	NA
chr12:123192738_124002762	PITPNM2	chr12	123192738	124002762	rs7975763	chr12:123604053	0.886	HPD	ENSG00000158104	197	0.975199	0.00540116	0.0187464	0.000103277	0.000550408	1	0.883249	CD8stim	eQTL	pvalue	0.00776521	4
chr13:50638834_51060809	KCNRG	chr13	50638834	51060809	rs9591325	chr13:50811220	1.2366	COX7CP1	ENSG00000235957	150	0.977134	0.0051776	0.0170486	8.97863e-05	0.000550202	1	0.613333	CD4naive	eQTL	pvalue	NA	NA
chr11:65354926_66061233	TSGA10IP	chr11	65354926	66061233	rs531612	chr11:65705432	0.9155		ENSG00000179038	98	0.983025	0.00510421	0.0112631	5.79316e-05	0.000550196	-1	0.183673	TH2	eQTL	pvalue	NA	NA
chr1:154829845_155348199	ZBTB7B	chr1	154829845	155348199	rs112344141	chr1:154983036	0.9023	ARHGEF2-AS2	ENSG00000273002	329	0.965813	0.00631835	0.0271412	0.000177008	0.000550079	1	0.395137	NK	eQTL	pvalue	NA	NA
chr1:154829845_155348199	ZBTB7B	chr1	154829845	155348199	rs112344141	chr1:154983036	0.9023	MIR190B	ENSG00000215938	308	0.970013	0.00657607	0.0227076	0.000153393	0.000550028	0	0	Bnaive	eQTL	pvalue	NA	NA
chr1:154829845_155348199	ZBTB7B	chr1	154829845	155348199	rs112344141	chr1:154983036	0.9023	MIR190B	ENSG00000215938	308	0.970013	0.00657607	0.0227076	0.000153393	0.000550028	0	0	monocytes	eQTL	pvalue	NA	NA
chr17:37471330_38219005	IKZF3	chr17	37471330	38219005	rs9909593	chr17:37970149	0.9311	NA	ENSG00000200115	387	0.962749	0.00613198	0.0303771	0.00019293	0.000549329	-1	0.434109	CD4stim	eQTL	pvalue	NA	NA
chr3:187462722_187629503	AC072022.2	chr3	187462722	187629503	rs2590438	chr3:187565968	0.946		ENSG00000231724	90	0.983456	0.00408455	0.0118618	4.8716e-05	0.000549312	1	0.866667	CD4naive	eQTL	pvalue	NA	NA
chr19:10258259_10897760	TYK2	chr19	10258259	10897760	rs34536443	chr19:10463118	1.3037	ZNF699	ENSG00000196110	164	0.97878	0.00642132	0.0141576	9.2332e-05	0.000549273	1	0.286585	CD8stim	eQTL	pvalue	1.56586e-07	5
chr12:123192738_124002762	PITPNM2	chr12	123192738	124002762	rs7975763	chr12:123604053	0.886	HPD	ENSG00000158104	197	0.970631	0.00537586	0.0233151	0.000128582	0.000548989	1	0.416244	CD4naive	eQTL	pvalue	0.00776521	4
chr5:141414305_141597351	NDFIP1	chr5	141414305	141597351	rs249677	chr5:141539339	0.9256	PCDHB2	ENSG00000112852	71	0.98626	0.00726613	0.0058818	4.27844e-05	0.000548961	1	0.56338	TH2	eQTL	pvalue	NA	7
chr17:37471330_38219005	IKZF3	chr17	37471330	38219005	rs9909593	chr17:37970149	0.9311	NA	ENSG00000266040	374	0.961082	0.00588683	0.0322851	0.000197204	0.000548929	-1	0.435829	Bnaive	eQTL	pvalue	NA	NA
chr16:29841225_30438138	TBX6	chr16	29841225	30438138	rs3809627	chr16:30103160	0.9076	ATP2A1-AS1	ENSG00000260442	26	0.991619	0.00531215	0.00250709	1.28817e-05	0.000548898	-1	0	CD8naive	eQTL	pvalue	NA	NA
chr4:87502391_88275366	AFF1	chr4	87502391	88275366	rs2705616	chr4:87862396	0.9207	ABCG2	ENSG00000118777	294	0.956918	0.00443735	0.0379209	0.000175295	0.000548894	-1	0.377551	TH17	eQTL	pvalue	1.37099e-18	9
chr1:154829845_155348199	ZBTB7B	chr1	154829845	155348199	rs112344141	chr1:154983036	0.9023	ARHGEF2	ENSG00000116584	319	0.962798	0.00475282	0.031744	0.000156154	0.000548789	1	0.695925	NK	eQTL	pvalue	0.999993	1
chr1:154829845_155348199	ZBTB7B	chr1	154829845	155348199	rs112344141	chr1:154983036	0.9023	MIR190B	ENSG00000215938	307	0.970117	0.00656083	0.0226214	0.000152438	0.00054863	0	0	NK	eQTL	pvalue	NA	NA
chr8:95624697_96202472	INTS8	chr8	95624697	96202472	rs78727559	chr8:95851818	0.893		ENSG00000271971	271	0.958197	0.00429959	0.0367908	0.000164538	0.000548337	-1	0.690037	TH2	eQTL	pvalue	NA	NA
chr1:85609016_85939177	SYDE2	chr1	85609016	85939177	rs11161550	chr1:85682020	0.9597	CLCA1	ENSG00000016490	16	0.991577	0.00626773	0.00159859	9.55704e-06	0.000547579	1	0.5625	TH1	eQTL	pvalue	6.08038e-06	4
chr6:36345180_36612323	ETV7	chr6	36345180	36612323	rs1076928	chr6:36348689	0.9266		ENSG00000229559	92	0.985674	0.00652101	0.00721026	4.71542e-05	0.000547393	0	0	monocytes	eQTL	pvalue	NA	NA
chr17:37471330_38219005	IKZF3	chr17	37471330	38219005	rs9909593	chr17:37970149	0.9311	KRT23	ENSG00000108244	313	0.962266	0.00579051	0.0312092	0.000187256	0.000547341	1	0.514377	THSTAR	eQTL	pvalue	2.82683e-08	8
chr10:80999869_81071087	ZMIZ1	chr10	80999869	81071087	rs1250551	chr10:81059335	0.8907	NA	ENSG00000227136	51	0.988779	0.00601021	0.00463579	2.76313e-05	0.000546916	-1	0.45098	TREGnaive	eQTL	pvalue	NA	NA
chr1:154829845_155348199	ZBTB7B	chr1	154829845	155348199	rs112344141	chr1:154983036	0.9023	LAMTOR2	ENSG00000116586	293	0.961954	0.00445645	0.0328912	0.000151829	0.000546786	1	0.488055	TREGnaive	eQTL	pvalue	0.481086	6
chr11:14076321_14885062	RRAS2	chr11	14076321	14885062	rs61884005	chr11:14402930	1.1436	LINC02751	ENSG00000254946	273	0.969912	0.00623583	0.0231579	0.000148342	0.000546192	-1	0.582418	CD4stim	eQTL	pvalue	NA	NA
chr1:85609016_85939177	SYDE2	chr1	85609016	85939177	rs11161550	chr1:85682020	0.9597	CLCA1	ENSG00000016490	15	0.991938	0.00619607	0.00131235	7.65131e-06	0.000546172	-1	0.2	TREGnaive	eQTL	pvalue	6.08038e-06	4
chr17:37869878_38507250	NR1D1	chr17	37869878	38507250	rs883871	chr17:38252660	0.9009	NA	ENSG00000227450	12	0.994292	0.00384997	0.00130705	4.515e-06	0.000546007	1	0.25	TREGnaive	eQTL	pvalue	NA	NA
chr17:37471330_38219005	IKZF3	chr17	37471330	38219005	rs9909593	chr17:37970149	0.9311	NA	ENSG00000230055	387	0.960345	0.00611668	0.0327839	0.000208263	0.0005458	-1	0.426357	CD4naive	eQTL	pvalue	NA	9
chr1:154829845_155348199	ZBTB7B	chr1	154829845	155348199	rs112344141	chr1:154983036	0.9023	UBQLN4	ENSG00000160803	293	0.96133	0.00445356	0.0335166	0.000154728	0.000545028	-1	0.856655	TH17	eQTL	pvalue	0.997522	2
chr4:87502391_88275366	AFF1	chr4	87502391	88275366	rs2705616	chr4:87862396	0.9207	RNU6-818P	ENSG00000201707	330	0.96733	0.00688493	0.0250626	0.000177838	0.00054484	0	0	Bnaive	eQTL	pvalue	NA	NA
chr4:87502391_88275366	AFF1	chr4	87502391	88275366	rs2705616	chr4:87862396	0.9207	RNU6-818P	ENSG00000201707	330	0.96733	0.00688493	0.0250626	0.000177838	0.00054484	0	0	monocytes	eQTL	pvalue	NA	NA
chr16:29841225_30438138	TBX6	chr16	29841225	30438138	rs3809627	chr16:30103160	0.9076	NA	ENSG00000252876	35	0.990969	0.00439063	0.00407853	1.75259e-05	0.000544619	-1	0.257143	NK	eQTL	pvalue	NA	NA
chr1:11853206_12099345	CLCN6	chr1	11853206	12099345	rs198398	chr1:11883342	1.189	NA	ENSG00000204508	77	0.986055	0.00746325	0.00589354	4.40624e-05	0.000544586	0	0	TH1	eQTL	pvalue	NA	10
chr1:154829845_155348199	ZBTB7B	chr1	154829845	155348199	rs112344141	chr1:154983036	0.9023	RAB25	ENSG00000132698	285	0.955713	0.00417863	0.0393918	0.000171687	0.000544586	-1	0.207018	monocytes	eQTL	pvalue	9.31079e-06	9
chr17:57475896_58223430	VMP1	chr17	57475896	58223430	rs2150879	chr17:57859210	1.1091	RNF43	ENSG00000108375	24	0.991489	0.00576425	0.00219083	1.21927e-05	0.0005442	-1	0.541667	TREG_MEM	eQTL	pvalue	0.324238	2
chr16:29841225_30438138	TBX6	chr16	29841225	30438138	rs3809627	chr16:30103160	0.9076	PYCARD	ENSG00000103490	35	0.990767	0.00438973	0.00428094	1.84234e-05	0.000543886	-1	0.0285714	CD8naive	eQTL	pvalue	0.0165036	10
chr1:154829845_155348199	ZBTB7B	chr1	154829845	155348199	rs112344141	chr1:154983036	0.9023	NUP210L	ENSG00000143552	266	0.970956	0.00582925	0.0225365	0.000134757	0.000543783	-1	0.556391	M2	eQTL	pvalue	0.144641	2
chr8:95624697_96202472	INTS8	chr8	95624697	96202472	rs78727559	chr8:95851818	0.893		ENSG00000253848	322	0.96288	0.00496022	0.0314547	0.000161494	0.000543705	-1	0.217391	CD4stim	eQTL	pvalue	NA	NA
chr1:154829845_155348199	ZBTB7B	chr1	154829845	155348199	rs112344141	chr1:154983036	0.9023	ARHGEF2-AS1	ENSG00000224276	326	0.964173	0.00565857	0.0294528	0.00017231	0.000543664	1	0.555215	Bnaive	eQTL	pvalue	NA	NA
chr17:37471330_38219005	IKZF3	chr17	37471330	38219005	rs9909593	chr17:37970149	0.9311	NA	ENSG00000266632	380	0.959295	0.00598155	0.0339691	0.000211266	0.000543459	1	0.168421	CD4stim	eQTL	pvalue	NA	NA
chr17:37471330_38219005	IKZF3	chr17	37471330	38219005	rs9909593	chr17:37970149	0.9311	NA	ENSG00000200115	387	0.962297	0.00612911	0.030835	0.000195852	0.000543098	-1	0.77261	CD8naive	eQTL	pvalue	NA	NA
chr1:85609016_85939177	SYDE2	chr1	85609016	85939177	rs11161550	chr1:85682020	0.9597	CLCA1	ENSG00000016490	15	0.991884	0.00619573	0.00136944	8.01116e-06	0.000542973	1	0.266667	TREG_MEM	eQTL	pvalue	6.08038e-06	4
chr16:29841225_30438138	TBX6	chr16	29841225	30438138	rs3809627	chr16:30103160	0.9076		ENSG00000252461	27	0.991405	0.00532599	0.00271237	1.40284e-05	0.000542902	1	0.888889	NK	eQTL	pvalue	NA	NA
chr8:95624697_96202472	INTS8	chr8	95624697	96202472	rs78727559	chr8:95851818	0.893	NA	ENSG00000212998	323	0.957755	0.00496316	0.0365502	0.000188863	0.000542428	1	0.773994	TREG_MEM	eQTL	pvalue	NA	10
chr12:123192738_124002762	PITPNM2	chr12	123192738	124002762	rs7975763	chr12:123604053	0.886	HPD	ENSG00000158104	197	0.971319	0.00537967	0.0226347	0.000124821	0.000542243	-1	0.649746	CD8naive	eQTL	pvalue	0.00776521	4
chr1:25270572_25305783	RUNX3	chr1	25270572	25305783	rs6672420	chr1:25291010	0.9316	PNRC2	ENSG00000189266	18	0.992387	0.00503961	0.00202152	9.72388e-06	0.000541968	1	1	CD8stim	eQTL	pvalue	NA	10
chr1:154829845_155348199	ZBTB7B	chr1	154829845	155348199	rs112344141	chr1:154983036	0.9023	RAB25	ENSG00000132698	287	0.959003	0.00423089	0.0360655	0.000158571	0.00054185	-1	0.10453	M2	eQTL	pvalue	9.31079e-06	9
chr17:37471330_38219005	IKZF3	chr17	37471330	38219005	rs9909593	chr17:37970149	0.9311	KRT23	ENSG00000108244	313	0.967531	0.00582219	0.0259499	0.000155614	0.000541634	-1	0.332268	TFH	eQTL	pvalue	2.82683e-08	8
chr17:57475896_58223430	VMP1	chr17	57475896	58223430	rs2150879	chr17:57859210	1.1091	RNF43	ENSG00000108375	24	0.991629	0.00576507	0.00205325	1.13956e-05	0.000541388	1	0.791667	CD4stim	eQTL	pvalue	0.324238	2
chr4:87502391_88275366	AFF1	chr4	87502391	88275366	rs2705616	chr4:87862396	0.9207	RNU6ATAC31P	ENSG00000221440	326	0.965276	0.00627985	0.027723	0.000179818	0.000541338	-1	0.570552	CD8stim	eQTL	pvalue	NA	NA
chr7:105688588_105785715	SYPL1	chr7	105688588	105785715	rs73414214	chr7:105706462	1.1086	PRKAR2B-AS1	ENSG00000243193	31	0.989863	0.00690136	0.00267573	1.8114e-05	0.000541295	1	0.903226	TREG_MEM	eQTL	pvalue	NA	NA
chr1:154829845_155348199	ZBTB7B	chr1	154829845	155348199	rs112344141	chr1:154983036	0.9023	MIR5698	ENSG00000263987	204	0.973106	0.00519067	0.0210502	0.000111743	0.000541276	1	0.308824	TFH	eQTL	pvalue	NA	NA
chr1:154829845_155348199	ZBTB7B	chr1	154829845	155348199	rs112344141	chr1:154983036	0.9023	NUP210L	ENSG00000143552	265	0.971348	0.00595581	0.0220211	0.000134481	0.000540945	1	0.407547	TREGnaive	eQTL	pvalue	0.144641	2
chr16:29841225_30438138	TBX6	chr16	29841225	30438138	rs3809627	chr16:30103160	0.9076	PYCARD-AS1	ENSG00000261359	35	0.990941	0.0043905	0.00410981	1.76683e-05	0.000540771	1	0.771429	CD4stim	eQTL	pvalue	NA	10
chr1:11853206_12099345	CLCN6	chr1	11853206	12099345	rs198398	chr1:11883342	1.189	NA	ENSG00000204508	76	0.986194	0.00741736	0.00580472	4.3118e-05	0.000540396	0	0	CD4naive	eQTL	pvalue	NA	10
chr1:11853206_12099345	CLCN6	chr1	11853206	12099345	rs198398	chr1:11883342	1.189	NA	ENSG00000204508	76	0.986194	0.00741736	0.00580472	4.3118e-05	0.000540396	0	0	CD8naive	eQTL	pvalue	NA	10
chr1:11853206_12099345	CLCN6	chr1	11853206	12099345	rs198398	chr1:11883342	1.189	NA	ENSG00000204508	76	0.986194	0.00741736	0.00580472	4.3118e-05	0.000540396	0	0	TH17	eQTL	pvalue	NA	10
chr1:11853206_12099345	CLCN6	chr1	11853206	12099345	rs198398	chr1:11883342	1.189	NA	ENSG00000204508	76	0.986194	0.00741736	0.00580472	4.3118e-05	0.000540396	0	0	THSTAR	eQTL	pvalue	NA	10
chr1:11853206_12099345	CLCN6	chr1	11853206	12099345	rs198398	chr1:11883342	1.189	NA	ENSG00000204508	76	0.986194	0.00741736	0.00580472	4.3118e-05	0.000540396	0	0	TH2	eQTL	pvalue	NA	10
chr1:11853206_12099345	CLCN6	chr1	11853206	12099345	rs198398	chr1:11883342	1.189	NA	ENSG00000204508	76	0.986194	0.00741736	0.00580472	4.3118e-05	0.000540396	0	0	TREGnaive	eQTL	pvalue	NA	10
chr1:11853206_12099345	CLCN6	chr1	11853206	12099345	rs198398	chr1:11883342	1.189	NA	ENSG00000204508	76	0.986194	0.00741736	0.00580472	4.3118e-05	0.000540396	0	0	CD4stim	eQTL	pvalue	NA	10
chr1:11853206_12099345	CLCN6	chr1	11853206	12099345	rs198398	chr1:11883342	1.189	NA	ENSG00000204508	76	0.986194	0.00741736	0.00580472	4.3118e-05	0.000540396	0	0	CD8stim	eQTL	pvalue	NA	10
chr1:11853206_12099345	CLCN6	chr1	11853206	12099345	rs198398	chr1:11883342	1.189	NA	ENSG00000204508	76	0.986194	0.00741736	0.00580472	4.3118e-05	0.000540396	0	0	M2	eQTL	pvalue	NA	10
chr1:11853206_12099345	CLCN6	chr1	11853206	12099345	rs198398	chr1:11883342	1.189	NA	ENSG00000204508	76	0.986194	0.00741736	0.00580472	4.3118e-05	0.000540396	0	0	NK	eQTL	pvalue	NA	10
chr1:11853206_12099345	CLCN6	chr1	11853206	12099345	rs198398	chr1:11883342	1.189	NA	ENSG00000204508	76	0.986194	0.00741736	0.00580472	4.3118e-05	0.000540396	0	0	TFH	eQTL	pvalue	NA	10
chr1:11853206_12099345	CLCN6	chr1	11853206	12099345	rs198398	chr1:11883342	1.189	NA	ENSG00000204508	76	0.986194	0.00741736	0.00580472	4.3118e-05	0.000540396	0	0	TREG_MEM	eQTL	pvalue	NA	10
chr8:95624697_96202472	INTS8	chr8	95624697	96202472	rs78727559	chr8:95851818	0.893		ENSG00000270131	91	0.984727	0.00516302	0.00952052	4.93767e-05	0.000540323	1	0.89011	NK	eQTL	pvalue	NA	NA
chr1:154829845_155348199	ZBTB7B	chr1	154829845	155348199	rs112344141	chr1:154983036	0.9023	NUP210L	ENSG00000143552	265	0.972158	0.00596078	0.0212117	0.000129519	0.000540064	1	0.437736	TREG_MEM	eQTL	pvalue	0.144641	2
chr7:105688588_105785715	SYPL1	chr7	105688588	105785715	rs73414214	chr7:105706462	1.1086	PRKAR2B-AS1	ENSG00000243193	31	0.989719	0.00690035	0.0028221	1.91359e-05	0.00053991	1	0.935484	monocytes	eQTL	pvalue	NA	NA
chr14:103015542_103459588	TRAF3	chr14	103015542	103459588	rs12588969	chr14:103230758	0.9148	LINC00239	ENSG00000258512	211	0.9739	0.00522098	0.0202313	0.000107918	0.000539857	1	0.957346	monocytes	eQTL	pvalue	NA	6
chr1:154829845_155348199	ZBTB7B	chr1	154829845	155348199	rs112344141	chr1:154983036	0.9023	RNU6-179P	ENSG00000200220	147	0.967646	0.00412388	0.0275737	0.000116973	0.000539292	1	0.829932	TH1	eQTL	pvalue	NA	NA
chr17:37471330_38219005	IKZF3	chr17	37471330	38219005	rs9909593	chr17:37970149	0.9311	KRT23	ENSG00000108244	313	0.96891	0.00583049	0.0245731	0.000147331	0.000538965	-1	0.603834	CD8stim	eQTL	pvalue	2.82683e-08	8
chr7:105688588_105785715	SYPL1	chr7	105688588	105785715	rs73414214	chr7:105706462	1.1086	PRKAR2B-AS1	ENSG00000243193	31	0.990004	0.00690234	0.00253736	1.71517e-05	0.000538889	-1	0.290323	CD4naive	eQTL	pvalue	NA	NA
chr8:95624697_96202472	INTS8	chr8	95624697	96202472	rs78727559	chr8:95851818	0.893		ENSG00000253854	278	0.958004	0.0043489	0.0369414	0.000167158	0.000538734	-1	0.730216	monocytes	eQTL	pvalue	NA	NA
chr8:95624697_96202472	INTS8	chr8	95624697	96202472	rs78727559	chr8:95851818	0.893	RBM12B	ENSG00000183808	324	0.95965	0.00498116	0.0346511	0.000179322	0.00053842	-1	0.305556	TREG_MEM	eQTL	pvalue	0.120425	3
chr13:99570862_100512004	UBAC2	chr13	99570862	100512004	rs77654077	chr13:100026952	1.7768	FTLP8	ENSG00000232217	158	0.973067	0.00516567	0.0211174	0.000111567	0.000538233	-1	0.392405	CD8stim	eQTL	pvalue	NA	NA
chr17:37471330_38219005	IKZF3	chr17	37471330	38219005	rs9909593	chr17:37970149	0.9311	NA	ENSG00000108292	374	0.961659	0.00589037	0.0317187	0.000193746	0.000538024	-1	0.26738	Bnaive	eQTL	pvalue	NA	1
chr17:37471330_38219005	IKZF3	chr17	37471330	38219005	rs9909593	chr17:37970149	0.9311	NA	ENSG00000266632	380	0.961151	0.00599312	0.0321179	0.000199728	0.000537991	1	0.310526	TREG_MEM	eQTL	pvalue	NA	NA
chr2:112423188_113109590	MERTK	chr2	112423188	113109590	rs57116599	chr2:112770799	0.8869		ENSG00000234174	214	0.974591	0.00535973	0.0194055	0.000106182	0.000537988	-1	0.0841121	TREG_MEM	eQTL	pvalue	NA	NA
chr2:12577342_12632989	TRIB2	chr2	12577342	12632989	rs11899404	chr2:12607893	0.9019	TRIB2	ENSG00000071575	112	0.980985	0.00272802	0.0157056	4.31379e-05	0.000537835	1	0.8125	CD8stim	eQTL	pvalue	0.926787	1
chr16:29841225_30438138	TBX6	chr16	29841225	30438138	rs3809627	chr16:30103160	0.9076	PYDC1	ENSG00000169900	35	0.991148	0.00439142	0.00390604	1.67684e-05	0.0005378	-1	0.0571429	TREG_MEM	eQTL	pvalue	0.46527	NA
chr14:103015542_103459588	TRAF3	chr14	103015542	103459588	rs12588969	chr14:103230758	0.9148	LINC00239	ENSG00000258512	211	0.972474	0.00521334	0.0216595	0.000115577	0.000537526	-1	0.0616114	M2	eQTL	pvalue	NA	6
chr13:99570862_100512004	UBAC2	chr13	99570862	100512004	rs77654077	chr13:100026952	1.7768	COX5BP6	ENSG00000237082	333	0.965463	0.00565318	0.0281818	0.000164478	0.000537517	-1	0.630631	M2	eQTL	pvalue	NA	NA
chr17:37471330_38219005	IKZF3	chr17	37471330	38219005	rs9909593	chr17:37970149	0.9311	NA	ENSG00000261005	376	0.961559	0.00594683	0.0317613	0.000195893	0.000537259	-1	0.375	CD8naive	eQTL	pvalue	NA	NA
chr1:85609016_85939177	SYDE2	chr1	85609016	85939177	rs11161550	chr1:85682020	0.9597	CLCA1	ENSG00000016490	16	0.991679	0.00626837	0.00150682	8.9879e-06	0.000536657	-1	0.5	CD4naive	eQTL	pvalue	6.08038e-06	4
chr1:11853206_12099345	CLCN6	chr1	11853206	12099345	rs198398	chr1:11883342	1.189	NA	ENSG00000204508	75	0.986334	0.00737119	0.00571641	4.21844e-05	0.000536205	0	0	Bnaive	eQTL	pvalue	NA	10
chr1:11853206_12099345	CLCN6	chr1	11853206	12099345	rs198398	chr1:11883342	1.189	NA	ENSG00000204508	75	0.986334	0.00737119	0.00571641	4.21844e-05	0.000536205	0	0	monocytes	eQTL	pvalue	NA	10
chr16:29841225_30438138	TBX6	chr16	29841225	30438138	rs3809627	chr16:30103160	0.9076	ATP2A1	ENSG00000196296	26	0.991528	0.00531166	0.00261097	1.34512e-05	0.000535947	-1	0.0769231	NK	eQTL	pvalue	7.03975e-09	5
chr20:48121370_48874826	SLC9A8	chr20	48121370	48874826	rs6020055	chr20:48422095	1.2876	KCNG1	ENSG00000026559	228	0.968188	0.00505408	0.0260879	0.000135648	0.000534629	1	0.276316	CD8stim	eQTL	pvalue	0.27458	5
chr8:95624697_96202472	INTS8	chr8	95624697	96202472	rs78727559	chr8:95851818	0.893		ENSG00000271971	269	0.95924	0.00425119	0.0358163	0.000158197	0.000534565	-1	0.144981	M2	eQTL	pvalue	NA	NA
chr1:154829845_155348199	ZBTB7B	chr1	154829845	155348199	rs112344141	chr1:154983036	0.9023	SEMA4A	ENSG00000196189	187	0.965871	0.00282	0.0306859	8.90576e-05	0.000534134	1	0.946524	TREGnaive	eQTL	pvalue	0.615372	4
chr19:10258259_10897760	TYK2	chr19	10258259	10897760	rs34536443	chr19:10463118	1.3037		ENSG00000267510	135	0.981801	0.00432518	0.0132819	5.79778e-05	0.000533767	-1	0.666667	THSTAR	eQTL	pvalue	NA	NA
chr1:154829845_155348199	ZBTB7B	chr1	154829845	155348199	rs112344141	chr1:154983036	0.9023	LAMTOR2	ENSG00000116586	292	0.962097	0.00428944	0.0329334	0.000146298	0.00053345	1	0.171233	monocytes	eQTL	pvalue	0.481086	6
chr13:99570862_100512004	UBAC2	chr13	99570862	100512004	rs77654077	chr13:100026952	1.7768	COX5BP6	ENSG00000237082	334	0.962822	0.00566512	0.0307988	0.000180683	0.000533261	1	0.520958	TREG_MEM	eQTL	pvalue	NA	NA
chr19:10258259_10897760	TYK2	chr19	10258259	10897760	rs34536443	chr19:10463118	1.3037	ZNF699	ENSG00000196110	164	0.979072	0.00642324	0.0138808	9.05325e-05	0.000533222	1	0.609756	CD4naive	eQTL	pvalue	1.56586e-07	5
chr1:25270572_25305783	RUNX3	chr1	25270572	25305783	rs6672420	chr1:25291010	0.9316	PNRC2	ENSG00000189266	18	0.992738	0.00504139	0.00167955	7.99606e-06	0.000533152	1	1	CD4naive	eQTL	pvalue	NA	10
chr17:37471330_38219005	IKZF3	chr17	37471330	38219005	rs9909593	chr17:37970149	0.9311	NA	ENSG00000230055	387	0.96225	0.00612881	0.0308916	0.000196223	0.00053308	1	0.385013	TFH	eQTL	pvalue	NA	9
chr11:63849101_64220132	PRDX5	chr11	63849101	64220132	rs11231749	chr11:64095178	1.0758	NEAT1	ENSG00000245532	30	0.991226	0.00557476	0.00265172	1.43808e-05	0.000532751	-1	0.133333	monocytes	eQTL	pvalue	NA	NA
chr17:37471330_38219005	IKZF3	chr17	37471330	38219005	rs9909593	chr17:37970149	0.9311	NA	ENSG00000263975	380	0.962385	0.00600082	0.0308898	0.000192076	0.000532481	1	0.486842	CD4stim	eQTL	pvalue	NA	NA
chr11:14076321_14885062	RRAS2	chr11	14076321	14885062	rs61884005	chr11:14402930	1.1436	LINC02751	ENSG00000254946	271	0.970571	0.00619738	0.0225561	0.000143495	0.000532462	-1	0.195572	monocytes	eQTL	pvalue	NA	NA
chr14:103015542_103459588	TRAF3	chr14	103015542	103459588	rs12588969	chr14:103230758	0.9148	LINC02320	ENSG00000258404	211	0.971098	0.00520596	0.0230415	0.000122991	0.000531903	-1	0.312796	M2	eQTL	pvalue	NA	NA
chr17:57475896_58223430	VMP1	chr17	57475896	58223430	rs2150879	chr17:57859210	1.1091	NA	ENSG00000266051	56	0.98884	0.0062706	0.00433089	2.6932e-05	0.00053173	0	0	CD4stim	eQTL	pvalue	NA	NA
chr17:57475896_58223430	VMP1	chr17	57475896	58223430	rs2150879	chr17:57859210	1.1091	NA	ENSG00000266051	56	0.98884	0.0062706	0.00433089	2.6932e-05	0.00053173	0	0	CD8stim	eQTL	pvalue	NA	NA
chr17:57475896_58223430	VMP1	chr17	57475896	58223430	rs2150879	chr17:57859210	1.1091	NA	ENSG00000266051	56	0.98884	0.0062706	0.00433089	2.6932e-05	0.00053173	0	0	TFH	eQTL	pvalue	NA	NA
chr17:37471330_38219005	IKZF3	chr17	37471330	38219005	rs9909593	chr17:37970149	0.9311	NA	ENSG00000230055	387	0.961578	0.00612453	0.031565	0.000200514	0.000531597	1	0.183463	TREGnaive	eQTL	pvalue	NA	9
chr8:95624697_96202472	INTS8	chr8	95624697	96202472	rs78727559	chr8:95851818	0.893	RBM12B	ENSG00000183808	324	0.96014	0.0049837	0.0341682	0.000176822	0.00053137	-1	0.308642	TFH	eQTL	pvalue	0.120425	3
chr17:37471330_38219005	IKZF3	chr17	37471330	38219005	rs9909593	chr17:37970149	0.9311	NA	ENSG00000261005	376	0.961443	0.00594612	0.0318824	0.000196648	0.000531362	-1	0.332447	TREG_MEM	eQTL	pvalue	NA	NA
chr1:85609016_85939177	SYDE2	chr1	85609016	85939177	rs11161550	chr1:85682020	0.9597	CLCA1	ENSG00000016490	15	0.991511	0.0061934	0.00175431	1.04275e-05	0.000530708	-1	0.133333	NK	eQTL	pvalue	6.08038e-06	4
chr13:99570862_100512004	UBAC2	chr13	99570862	100512004	rs77654077	chr13:100026952	1.7768	COX5BP6	ENSG00000237082	334	0.961907	0.00565974	0.0317161	0.000186083	0.000530674	1	0.655689	TREGnaive	eQTL	pvalue	NA	NA
chr14:103015542_103459588	TRAF3	chr14	103015542	103459588	rs12588969	chr14:103230758	0.9148		ENSG00000241494	186	0.975157	0.00467985	0.0195388	9.32372e-05	0.000530653	-1	0.360215	TH2	eQTL	pvalue	NA	NA
chr4:87502391_88275366	AFF1	chr4	87502391	88275366	rs2705616	chr4:87862396	0.9207	RNU6ATAC31P	ENSG00000221440	331	0.967435	0.00661436	0.0252487	0.000172096	0.000530269	0	0	CD4naive	eQTL	pvalue	NA	NA
chr4:87502391_88275366	AFF1	chr4	87502391	88275366	rs2705616	chr4:87862396	0.9207	RNU6ATAC31P	ENSG00000221440	331	0.967435	0.00661436	0.0252487	0.000172096	0.000530269	0	0	CD8naive	eQTL	pvalue	NA	NA
chr4:87502391_88275366	AFF1	chr4	87502391	88275366	rs2705616	chr4:87862396	0.9207	RNU6ATAC31P	ENSG00000221440	331	0.967435	0.00661436	0.0252487	0.000172096	0.000530269	0	0	TREGnaive	eQTL	pvalue	NA	NA
chr4:87502391_88275366	AFF1	chr4	87502391	88275366	rs2705616	chr4:87862396	0.9207	RNU6ATAC31P	ENSG00000221440	331	0.967435	0.00661436	0.0252487	0.000172096	0.000530269	0	0	CD4stim	eQTL	pvalue	NA	NA
chr4:87502391_88275366	AFF1	chr4	87502391	88275366	rs2705616	chr4:87862396	0.9207	RNU6ATAC31P	ENSG00000221440	331	0.967435	0.00661436	0.0252487	0.000172096	0.000530269	0	0	TFH	eQTL	pvalue	NA	NA
chr13:99570862_100512004	UBAC2	chr13	99570862	100512004	rs77654077	chr13:100026952	1.7768	COX5BP6	ENSG00000237082	334	0.962934	0.00566578	0.0306906	0.000180049	0.000530022	-1	0.616766	CD8stim	eQTL	pvalue	NA	NA
chr4:87502391_88275366	AFF1	chr4	87502391	88275366	rs2705616	chr4:87862396	0.9207	ABCG2	ENSG00000118777	293	0.958375	0.0044298	0.0364973	0.000168168	0.000529947	-1	0.351536	THSTAR	eQTL	pvalue	1.37099e-18	9
chr17:37471330_38219005	IKZF3	chr17	37471330	38219005	rs9909593	chr17:37970149	0.9311	NA	ENSG00000263975	377	0.961235	0.00592598	0.032112	0.00019744	0.000529416	1	0.806366	monocytes	eQTL	pvalue	NA	NA
chr8:95624697_96202472	INTS8	chr8	95624697	96202472	rs78727559	chr8:95851818	0.893		ENSG00000271971	271	0.958832	0.00430244	0.0361749	0.000161793	0.000529316	1	0.741697	THSTAR	eQTL	pvalue	NA	NA
chr17:37471330_38219005	IKZF3	chr17	37471330	38219005	rs9909593	chr17:37970149	0.9311	NA	ENSG00000230055	384	0.962621	0.00606341	0.0305939	0.000192177	0.000529299	1	0.299479	Bnaive	eQTL	pvalue	NA	9
chr4:87502391_88275366	AFF1	chr4	87502391	88275366	rs2705616	chr4:87862396	0.9207	RNU6ATAC31P	ENSG00000221440	330	0.967535	0.0066006	0.0251643	0.000171144	0.000529024	0	0	THSTAR	eQTL	pvalue	NA	NA
chr8:95624697_96202472	INTS8	chr8	95624697	96202472	rs78727559	chr8:95851818	0.893	RBM12B	ENSG00000183808	322	0.960842	0.00493418	0.0335238	0.000171625	0.000528875	-1	0.301242	Bnaive	eQTL	pvalue	0.120425	3
chr7:105688588_105785715	SYPL1	chr7	105688588	105785715	rs73414214	chr7:105706462	1.1086	PRKAR2B-AS1	ENSG00000243193	31	0.989921	0.00690176	0.0026306	1.78119e-05	0.000528743	1	0.903226	TH2	eQTL	pvalue	NA	NA
chr8:95624697_96202472	INTS8	chr8	95624697	96202472	rs78727559	chr8:95851818	0.893	TMEM67	ENSG00000164953	362	0.962095	0.00550081	0.0316945	0.000180686	0.000528511	1	0.801105	THSTAR	eQTL	pvalue	1.21202e-17	6
chr2:112423188_113109590	MERTK	chr2	112423188	113109590	rs57116599	chr2:112770799	0.8869		ENSG00000234174	214	0.974831	0.00536105	0.0191748	0.000104923	0.000528392	-1	0.196262	TREGnaive	eQTL	pvalue	NA	NA
chr7:128551740_128735438	IRF5	chr7	128551740	128735438	rs4728142	chr7:128573967	0.9406	KLHDC10	ENSG00000128607	91	0.98513	0.00523077	0.00906318	4.7595e-05	0.000527993	1	0.791209	CD4naive	eQTL	pvalue	0.996684	2
chr13:99570862_100512004	UBAC2	chr13	99570862	100512004	rs77654077	chr13:100026952	1.7768	COX5BP6	ENSG00000237082	334	0.963978	0.00567193	0.0296479	0.000173917	0.000527941	1	0.580838	CD4stim	eQTL	pvalue	NA	NA
chr5:141414305_141597351	NDFIP1	chr5	141414305	141597351	rs249677	chr5:141539339	0.9256	PCDHB2	ENSG00000112852	71	0.98659	0.00726856	0.00557323	4.05321e-05	0.00052788	0	0	monocytes	eQTL	pvalue	NA	7
chr5:141414305_141597351	NDFIP1	chr5	141414305	141597351	rs249677	chr5:141539339	0.9256	PCDHB2	ENSG00000112852	71	0.98659	0.00726856	0.00557323	4.05321e-05	0.00052788	0	0	M2	eQTL	pvalue	NA	7
chr14:103015542_103459588	TRAF3	chr14	103015542	103459588	rs12588969	chr14:103230758	0.9148	LINC02320	ENSG00000258404	211	0.971478	0.005208	0.0226654	0.000120979	0.000527807	-1	0.649289	Bnaive	eQTL	pvalue	NA	NA
chr17:37471330_38219005	IKZF3	chr17	37471330	38219005	rs9909593	chr17:37970149	0.9311	NA	ENSG00000266040	377	0.961033	0.00595418	0.0322851	0.000199498	0.000527798	1	0.535809	TREG_MEM	eQTL	pvalue	NA	NA
chr1:85609016_85939177	SYDE2	chr1	85609016	85939177	rs11161550	chr1:85682020	0.9597	CLCA1	ENSG00000016490	15	0.991816	0.00619531	0.00145266	8.54665e-06	0.0005273	-1	0.466667	TH2	eQTL	pvalue	6.08038e-06	4
chr1:154829845_155348199	ZBTB7B	chr1	154829845	155348199	rs112344141	chr1:154983036	0.9023	NUP210L	ENSG00000143552	263	0.972224	0.00577576	0.0213464	0.000126287	0.000527286	1	0.479087	NK	eQTL	pvalue	0.144641	2
chr17:37471330_38219005	IKZF3	chr17	37471330	38219005	rs9909593	chr17:37970149	0.9311	KRT23	ENSG00000108244	313	0.96716	0.00581996	0.0263359	0.000157951	0.000526691	-1	0.367412	TH2	eQTL	pvalue	2.82683e-08	8
chr7:28138193_28260538	JAZF1	chr7	28138193	28260538	rs10245867	chr7:28142186	0.9393	HOXA-AS2	ENSG00000253552	18	0.99131	0.00637738	0.00177522	1.08939e-05	0.000526622	-1	0.333333	CD4stim	eQTL	pvalue	NA	NA
chr17:57475896_58223430	VMP1	chr17	57475896	58223430	rs2150879	chr17:57859210	1.1091	RNF43	ENSG00000108375	24	0.991567	0.00576471	0.00212965	1.18547e-05	0.000526492	1	0.75	THSTAR	eQTL	pvalue	0.324238	2
chr17:37471330_38219005	IKZF3	chr17	37471330	38219005	rs9909593	chr17:37970149	0.9311	NA	ENSG00000266632	380	0.961387	0.00599459	0.0318939	0.000198344	0.000526434	-1	0.410526	TH17	eQTL	pvalue	NA	NA
chr16:29841225_30438138	TBX6	chr16	29841225	30438138	rs3809627	chr16:30103160	0.9076	ITGAM	ENSG00000169896	35	0.99116	0.00439147	0.00390551	1.67777e-05	0.000526205	-1	0.171429	TH2	eQTL	pvalue	1.33564e-08	4
chr17:37471330_38219005	IKZF3	chr17	37471330	38219005	rs9909593	chr17:37970149	0.9311	NA	ENSG00000261005	376	0.961702	0.00594772	0.0316288	0.000195085	0.000526029	1	0.680851	TFH	eQTL	pvalue	NA	NA
chr8:95624697_96202472	INTS8	chr8	95624697	96202472	rs78727559	chr8:95851818	0.893	TMEM67	ENSG00000164953	355	0.961714	0.00539325	0.032187	0.000179977	0.000525982	1	0.366197	CD4naive	eQTL	pvalue	1.21202e-17	6
chr17:37471330_38219005	IKZF3	chr17	37471330	38219005	rs9909593	chr17:37970149	0.9311	NA	ENSG00000200115	387	0.96267	0.00613149	0.0304785	0.000193599	0.000525955	-1	0.684755	TREG_MEM	eQTL	pvalue	NA	NA
chr16:29841225_30438138	TBX6	chr16	29841225	30438138	rs3809627	chr16:30103160	0.9076	ATP2A1-AS1	ENSG00000260442	26	0.991671	0.00531243	0.00247847	1.27517e-05	0.000525556	1	0.807692	Bnaive	eQTL	pvalue	NA	NA
chr4:87502391_88275366	AFF1	chr4	87502391	88275366	rs2705616	chr4:87862396	0.9207	RNU6ATAC31P	ENSG00000221440	329	0.967659	0.0065621	0.0250834	0.000169576	0.000525552	0	0	M2	eQTL	pvalue	NA	NA
chr10:80999869_81071087	ZMIZ1	chr10	80999869	81071087	rs1250551	chr10:81059335	0.8907	NA	ENSG00000227136	47	0.98901	0.00592558	0.00451297	2.65138e-05	0.000525381	-1	0.510638	M2	eQTL	pvalue	NA	NA
chr7:105688588_105785715	SYPL1	chr7	105688588	105785715	rs73414214	chr7:105706462	1.1086	PRKAR2B-AS1	ENSG00000243193	31	0.990009	0.00690237	0.00254666	1.72306e-05	0.000524783	-1	0.774194	CD8stim	eQTL	pvalue	NA	NA
chr17:37471330_38219005	IKZF3	chr17	37471330	38219005	rs9909593	chr17:37970149	0.9311	NA	ENSG00000266040	377	0.961207	0.00595526	0.0321148	0.000198446	0.000524421	1	0.299735	TH2	eQTL	pvalue	NA	NA
chr10:80999869_81071087	ZMIZ1	chr10	80999869	81071087	rs1250551	chr10:81059335	0.8907	NA	ENSG00000227136	51	0.988861	0.0060107	0.00457725	2.72982e-05	0.000524243	-1	0.352941	TH2	eQTL	pvalue	NA	NA
chr17:37471330_38219005	IKZF3	chr17	37471330	38219005	rs9909593	chr17:37970149	0.9311	NA	ENSG00000200115	386	0.96113	0.00607852	0.0320649	0.000202265	0.00052414	1	0.445596	TH1	eQTL	pvalue	NA	NA
chr13:50638834_51060809	KCNRG	chr13	50638834	51060809	rs9591325	chr13:50811220	1.2366	COX7CP1	ENSG00000235957	150	0.977871	0.00518151	0.0163372	8.6043e-05	0.000523934	-1	0.52	CD8naive	eQTL	pvalue	NA	NA
chr12:57855180_58473351	OS9	chr12	57855180	58473351	rs701006	chr12:58106836	1.1206	RPS6P22	ENSG00000244390	166	0.979517	0.00631932	0.0135531	8.69137e-05	0.000523872	-1	0.0240964	CD8stim	eQTL	pvalue	NA	NA
chr1:154829845_155348199	ZBTB7B	chr1	154829845	155348199	rs112344141	chr1:154983036	0.9023	ARHGEF2-AS1	ENSG00000224276	327	0.966533	0.00584087	0.0269406	0.000162282	0.00052325	1	0.449541	TREG_MEM	eQTL	pvalue	NA	NA
chr7:28138193_28260538	JAZF1	chr7	28138193	28260538	rs10245867	chr7:28142186	0.9393	HOXA-AS2	ENSG00000253552	18	0.991544	0.00637889	0.00154434	9.41218e-06	0.000523003	-1	0.0555556	TH1	eQTL	pvalue	NA	NA
chr10:80999869_81071087	ZMIZ1	chr10	80999869	81071087	rs1250551	chr10:81059335	0.8907	NA	ENSG00000227136	50	0.989114	0.00598735	0.00434988	2.5808e-05	0.000522883	-1	0.54	CD8stim	eQTL	pvalue	NA	NA
chr17:57475896_58223430	VMP1	chr17	57475896	58223430	rs2150879	chr17:57859210	1.1091	RNF43	ENSG00000108375	24	0.991399	0.00576373	0.00230136	1.28567e-05	0.000522811	1	0.5	TFH	eQTL	pvalue	0.324238	2
chr17:37471330_38219005	IKZF3	chr17	37471330	38219005	rs9909593	chr17:37970149	0.9311	NA	ENSG00000263975	380	0.963219	0.00600602	0.0300656	0.000186947	0.000522163	-1	0.521053	TREGnaive	eQTL	pvalue	NA	NA
chr5:40288878_40610506	TTC33	chr5	40288878	40610506	rs6880809	chr5:40429250	0.973		ENSG00000251478	46	0.988562	0.00544193	0.00544448	2.94492e-05	0.000522018	-1	0.565217	CD4stim	eQTL	pvalue	NA	NA
chr11:14076321_14885062	RRAS2	chr11	14076321	14885062	rs61884005	chr11:14402930	1.1436	LINC02751	ENSG00000254946	273	0.971289	0.00624469	0.0218047	0.000139666	0.000521749	1	0.611722	CD8stim	eQTL	pvalue	NA	NA
chr1:154829845_155348199	ZBTB7B	chr1	154829845	155348199	rs112344141	chr1:154983036	0.9023	UBQLN4	ENSG00000160803	293	0.961927	0.00445633	0.0329429	0.000152093	0.000521602	1	0.853242	TH2	eQTL	pvalue	0.997522	2
chr11:14076321_14885062	RRAS2	chr11	14076321	14885062	rs61884005	chr11:14402930	1.1436	LINC02751	ENSG00000254946	273	0.971221	0.00624425	0.0218732	0.000140108	0.000521087	-1	0.769231	TH17	eQTL	pvalue	NA	NA
chr3:187462722_187629503	AC072022.2	chr3	187462722	187629503	rs2590438	chr3:187565968	0.946	RFC4	ENSG00000163918	90	0.986125	0.00409564	0.00922013	3.77726e-05	0.00052102	1	0.6	CD4stim	eQTL	pvalue	9.67498e-05	5
chr1:25270572_25305783	RUNX3	chr1	25270572	25305783	rs6672420	chr1:25291010	0.9316	PNRC2	ENSG00000189266	18	0.992347	0.00503941	0.00208326	1.00587e-05	0.000520726	1	1	CD8naive	eQTL	pvalue	NA	10
chr2:68537842_68865032	PLEK	chr2	68537842	68865032	rs12622670	chr2:68646536	1.1127	RN7SL604P	ENSG00000244236	198	0.973754	0.00501268	0.0206074	0.000105562	0.000520507	-1	0.742424	CD4stim	eQTL	pvalue	NA	NA
chr1:85609016_85939177	SYDE2	chr1	85609016	85939177	rs11161550	chr1:85682020	0.9597	CLCA1	ENSG00000016490	15	0.99209	0.00619702	0.00118556	6.88512e-06	0.000520373	0	0	CD8naive	eQTL	pvalue	6.08038e-06	4
chr1:85609016_85939177	SYDE2	chr1	85609016	85939177	rs11161550	chr1:85682020	0.9597	CLCA1	ENSG00000016490	15	0.99209	0.00619702	0.00118556	6.88512e-06	0.000520373	0	0	monocytes	eQTL	pvalue	6.08038e-06	4
chr1:85609016_85939177	SYDE2	chr1	85609016	85939177	rs11161550	chr1:85682020	0.9597	CLCA1	ENSG00000016490	15	0.99209	0.00619702	0.00118556	6.88512e-06	0.000520373	0	0	CD4stim	eQTL	pvalue	6.08038e-06	4
chr1:85609016_85939177	SYDE2	chr1	85609016	85939177	rs11161550	chr1:85682020	0.9597	CLCA1	ENSG00000016490	15	0.99209	0.00619702	0.00118556	6.88512e-06	0.000520373	0	0	M2	eQTL	pvalue	6.08038e-06	4
chr1:85609016_85939177	SYDE2	chr1	85609016	85939177	rs11161550	chr1:85682020	0.9597	CLCA1	ENSG00000016490	15	0.99209	0.00619702	0.00118556	6.88512e-06	0.000520373	0	0	TFH	eQTL	pvalue	6.08038e-06	4
chr17:37471330_38219005	IKZF3	chr17	37471330	38219005	rs9909593	chr17:37970149	0.9311	NA	ENSG00000200115	387	0.961988	0.00612714	0.0311666	0.000197987	0.000520332	-1	0.50646	TH17	eQTL	pvalue	NA	NA
chr17:73033162_73583027	GRB2	chr17	73033162	73583027	rs9900529	chr17:73335776	1.0994		ENSG00000267078	47	0.987595	0.00519334	0.00665716	3.4487e-05	0.000520209	1	0.851064	CD8stim	eQTL	pvalue	NA	NA
chr17:40264534_40782389	STAT3	chr17	40264534	40782389	rs1026916	chr17:40529835	0.8784	KRTAP4-12	ENSG00000213416	13	0.993181	0.00484287	0.00144974	6.54909e-06	0.00052004	-1	0	TFH	eQTL	pvalue	0.741776	6
chr17:37471330_38219005	IKZF3	chr17	37471330	38219005	rs9909593	chr17:37970149	0.9311	NA	ENSG00000200115	387	0.962739	0.00613192	0.0304159	0.000193207	0.000519878	-1	0.524548	TFH	eQTL	pvalue	NA	NA
chr7:105688588_105785715	SYPL1	chr7	105688588	105785715	rs73414214	chr7:105706462	1.1086	PRKAR2B-AS1	ENSG00000243193	31	0.990017	0.00690243	0.00254361	1.72143e-05	0.000519843	-1	0.0967742	NK	eQTL	pvalue	NA	NA
chr7:105688588_105785715	SYPL1	chr7	105688588	105785715	rs73414214	chr7:105706462	1.1086	PRKAR2B-AS1	ENSG00000243193	31	0.989972	0.00690212	0.00258852	1.75275e-05	0.000519821	-1	0.225806	TH17	eQTL	pvalue	NA	NA
chr10:31134557_31530302	ZNF438	chr10	31134557	31530302	rs1087056	chr10:31395761	0.9254		ENSG00000237936	146	0.981625	0.00721148	0.010567	7.71111e-05	0.000519371	0	0	Bnaive	eQTL	pvalue	NA	NA
chr10:31134557_31530302	ZNF438	chr10	31134557	31530302	rs1087056	chr10:31395761	0.9254		ENSG00000237936	146	0.981625	0.00721148	0.010567	7.71111e-05	0.000519371	0	0	CD4naive	eQTL	pvalue	NA	NA
chr10:31134557_31530302	ZNF438	chr10	31134557	31530302	rs1087056	chr10:31395761	0.9254		ENSG00000237936	146	0.981625	0.00721148	0.010567	7.71111e-05	0.000519371	0	0	CD8naive	eQTL	pvalue	NA	NA
chr10:31134557_31530302	ZNF438	chr10	31134557	31530302	rs1087056	chr10:31395761	0.9254		ENSG00000237936	146	0.981625	0.00721148	0.010567	7.71111e-05	0.000519371	0	0	monocytes	eQTL	pvalue	NA	NA
chr10:31134557_31530302	ZNF438	chr10	31134557	31530302	rs1087056	chr10:31395761	0.9254		ENSG00000237936	146	0.981625	0.00721148	0.010567	7.71111e-05	0.000519371	0	0	TH17	eQTL	pvalue	NA	NA
chr10:31134557_31530302	ZNF438	chr10	31134557	31530302	rs1087056	chr10:31395761	0.9254		ENSG00000237936	146	0.981625	0.00721148	0.010567	7.71111e-05	0.000519371	0	0	THSTAR	eQTL	pvalue	NA	NA
chr10:31134557_31530302	ZNF438	chr10	31134557	31530302	rs1087056	chr10:31395761	0.9254		ENSG00000237936	146	0.981625	0.00721148	0.010567	7.71111e-05	0.000519371	0	0	TH2	eQTL	pvalue	NA	NA
chr10:31134557_31530302	ZNF438	chr10	31134557	31530302	rs1087056	chr10:31395761	0.9254		ENSG00000237936	146	0.981625	0.00721148	0.010567	7.71111e-05	0.000519371	0	0	TREGnaive	eQTL	pvalue	NA	NA
chr10:31134557_31530302	ZNF438	chr10	31134557	31530302	rs1087056	chr10:31395761	0.9254		ENSG00000237936	146	0.981625	0.00721148	0.010567	7.71111e-05	0.000519371	0	0	CD4stim	eQTL	pvalue	NA	NA
chr10:31134557_31530302	ZNF438	chr10	31134557	31530302	rs1087056	chr10:31395761	0.9254		ENSG00000237936	146	0.981625	0.00721148	0.010567	7.71111e-05	0.000519371	0	0	CD8stim	eQTL	pvalue	NA	NA
chr10:31134557_31530302	ZNF438	chr10	31134557	31530302	rs1087056	chr10:31395761	0.9254		ENSG00000237936	146	0.981625	0.00721148	0.010567	7.71111e-05	0.000519371	0	0	M2	eQTL	pvalue	NA	NA
chr10:31134557_31530302	ZNF438	chr10	31134557	31530302	rs1087056	chr10:31395761	0.9254		ENSG00000237936	146	0.981625	0.00721148	0.010567	7.71111e-05	0.000519371	0	0	NK	eQTL	pvalue	NA	NA
chr10:31134557_31530302	ZNF438	chr10	31134557	31530302	rs1087056	chr10:31395761	0.9254		ENSG00000237936	146	0.981625	0.00721148	0.010567	7.71111e-05	0.000519371	0	0	TFH	eQTL	pvalue	NA	NA
chr10:31134557_31530302	ZNF438	chr10	31134557	31530302	rs1087056	chr10:31395761	0.9254		ENSG00000237936	146	0.981625	0.00721148	0.010567	7.71111e-05	0.000519371	0	0	TH1	eQTL	pvalue	NA	NA
chr10:31134557_31530302	ZNF438	chr10	31134557	31530302	rs1087056	chr10:31395761	0.9254		ENSG00000237936	146	0.981625	0.00721148	0.010567	7.71111e-05	0.000519371	0	0	TREG_MEM	eQTL	pvalue	NA	NA
chr17:37471330_38219005	IKZF3	chr17	37471330	38219005	rs9909593	chr17:37970149	0.9311	NA	ENSG00000108292	377	0.962921	0.00596588	0.0304061	0.000187865	0.000519259	-1	0.458886	CD8stim	eQTL	pvalue	NA	1
chr13:50638834_51060809	KCNRG	chr13	50638834	51060809	rs9591325	chr13:50811220	1.2366	COX7CP1	ENSG00000235957	150	0.978591	0.00518532	0.0156225	8.22611e-05	0.00051899	-1	0.546667	TREGnaive	eQTL	pvalue	NA	NA
chr14:69165341_69314956	ZFP36L1	chr14	69165341	69314956	rs12434551	chr14:69253364	1.1095		ENSG00000271697	130	0.982261	0.00558909	0.0115656	6.52899e-05	0.000518971	1	0.615385	TREG_MEM	eQTL	pvalue	NA	NA
chr17:37471330_38219005	IKZF3	chr17	37471330	38219005	rs9909593	chr17:37970149	0.9311	NA	ENSG00000266040	377	0.961945	0.00595983	0.031383	0.000193918	0.000518564	-1	0.501326	CD4stim	eQTL	pvalue	NA	NA
chr3:187896912_188006605	LPP	chr3	187896912	188006605	rs13066789	chr3:187987624	1.0716	RTP1	ENSG00000175077	40	0.990612	0.00400436	0.00484656	1.90728e-05	0.000518461	1	0.55	TH17	eQTL	pvalue	0.56383	8
chr16:29841225_30438138	TBX6	chr16	29841225	30438138	rs3809627	chr16:30103160	0.9076		ENSG00000252461	27	0.991851	0.00532838	0.00229065	1.17873e-05	0.000518429	-1	0.037037	TREG_MEM	eQTL	pvalue	NA	NA
chr1:154829845_155348199	ZBTB7B	chr1	154829845	155348199	rs112344141	chr1:154983036	0.9023	SSR2	ENSG00000163479	312	0.960305	0.004754	0.0342533	0.000169053	0.000518302	1	0.746795	TH17	eQTL	pvalue	0.822109	4
chr1:154829845_155348199	ZBTB7B	chr1	154829845	155348199	rs112344141	chr1:154983036	0.9023	ARHGEF2-AS1	ENSG00000224276	325	0.965626	0.00565123	0.0280409	0.000163588	0.000517882	-1	0.473846	NK	eQTL	pvalue	NA	NA
chr7:28138193_28260538	JAZF1	chr7	28138193	28260538	rs10245867	chr7:28142186	0.9393	HOXA-AS2	ENSG00000253552	18	0.991428	0.00637814	0.00166646	1.02034e-05	0.000517498	-1	0.444444	CD8naive	eQTL	pvalue	NA	NA
chr4:87502391_88275366	AFF1	chr4	87502391	88275366	rs2705616	chr4:87862396	0.9207	RNU6-1298P	ENSG00000199326	299	0.961034	0.00458146	0.033707	0.000160172	0.000517076	-1	0.73913	CD8naive	eQTL	pvalue	NA	NA
chr13:50699049_51121893	DLEU7	chr13	50699049	51121893	rs9568402	chr13:50961957	0.911	SNRPGP11	ENSG00000229906	138	0.982045	0.00521461	0.0121597	6.40509e-05	0.000516777	-1	0.297101	NK	eQTL	pvalue	NA	NA
chr13:99570862_100512004	UBAC2	chr13	99570862	100512004	rs77654077	chr13:100026952	1.7768	COX5BP6	ENSG00000237082	334	0.96564	0.00568171	0.0279969	0.000164214	0.000516738	1	0.580838	TFH	eQTL	pvalue	NA	NA
chr1:154829845_155348199	ZBTB7B	chr1	154829845	155348199	rs112344141	chr1:154983036	0.9023	UBQLN4	ENSG00000160803	292	0.957695	0.00442098	0.0371959	0.00017119	0.000516707	-1	0.246575	CD4stim	eQTL	pvalue	0.997522	2
chr17:37471330_38219005	IKZF3	chr17	37471330	38219005	rs9909593	chr17:37970149	0.9311	NA	ENSG00000263975	380	0.962533	0.00600174	0.0307579	0.00019127	0.000516303	1	0.807895	TREG_MEM	eQTL	pvalue	NA	NA
chr1:154829845_155348199	ZBTB7B	chr1	154829845	155348199	rs112344141	chr1:154983036	0.9023	ARHGEF2-AS1	ENSG00000224276	327	0.965936	0.00583726	0.0275445	0.000165938	0.000516002	1	0.547401	TH17	eQTL	pvalue	NA	NA
chr10:80999869_81071087	ZMIZ1	chr10	80999869	81071087	rs1250551	chr10:81059335	0.8907	NA	ENSG00000227136	51	0.989107	0.0060122	0.00433903	2.58584e-05	0.000515955	1	0.568627	TH17	eQTL	pvalue	NA	NA
chr13:99570862_100512004	UBAC2	chr13	99570862	100512004	rs77654077	chr13:100026952	1.7768	COX5BP6	ENSG00000237082	334	0.964758	0.00567651	0.0288803	0.000169412	0.000515774	-1	0.556886	CD4naive	eQTL	pvalue	NA	NA
chr7:28138193_28260538	JAZF1	chr7	28138193	28260538	rs10245867	chr7:28142186	0.9393	CHN2-AS1	ENSG00000235669	21	0.993072	0.00437534	0.00202898	8.42411e-06	0.000515304	-1	0.142857	TH17	eQTL	pvalue	NA	NA
chr17:40264534_40782389	STAT3	chr17	40264534	40782389	rs1026916	chr17:40529835	0.8784	KRTAP4-12	ENSG00000213416	13	0.993196	0.00484295	0.00143886	6.50079e-06	0.000515265	1	1	M2	eQTL	pvalue	0.741776	6
chr12:57855180_58473351	OS9	chr12	57855180	58473351	rs701006	chr12:58106836	1.1206	RPS6P22	ENSG00000244390	166	0.979674	0.00632033	0.0134046	8.59642e-05	0.000515053	-1	0.0301205	TREGnaive	eQTL	pvalue	NA	NA
chr7:28138193_28260538	JAZF1	chr7	28138193	28260538	rs10245867	chr7:28142186	0.9393	HOXA-AS2	ENSG00000253552	18	0.991305	0.00637735	0.00179208	1.10141e-05	0.000514813	1	0.388889	CD8stim	eQTL	pvalue	NA	NA
chr16:29841225_30438138	TBX6	chr16	29841225	30438138	rs3809627	chr16:30103160	0.9076	ATP2A1-AS1	ENSG00000260442	26	0.991978	0.00531408	0.00218215	1.11756e-05	0.000514311	-1	0.884615	TREGnaive	eQTL	pvalue	NA	NA
chr12:123192738_124002762	PITPNM2	chr12	123192738	124002762	rs7975763	chr12:123604053	0.886	HPD	ENSG00000158104	212	0.975739	0.00554222	0.0181026	0.000102309	0.000514164	1	0.419811	NK	eQTL	pvalue	0.00776521	4
chr17:57475896_58223430	VMP1	chr17	57475896	58223430	rs2150879	chr17:57859210	1.1091	RNF43	ENSG00000108375	24	0.991781	0.00576595	0.00192825	1.06965e-05	0.000513882	1	0.958333	CD4naive	eQTL	pvalue	0.324238	2
chr5:158670938_158862238	IL12B	chr5	158670938	158862238	rs2546890	chr5:158759900	1.1241		ENSG00000253424	18	0.991801	0.00628549	0.00139134	8.30412e-06	0.000513415	0	0	Bnaive	eQTL	pvalue	NA	NA
chr5:158670938_158862238	IL12B	chr5	158670938	158862238	rs2546890	chr5:158759900	1.1241		ENSG00000253424	18	0.991801	0.00628549	0.00139134	8.30412e-06	0.000513415	0	0	CD4naive	eQTL	pvalue	NA	NA
chr5:158670938_158862238	IL12B	chr5	158670938	158862238	rs2546890	chr5:158759900	1.1241		ENSG00000253424	18	0.991801	0.00628549	0.00139134	8.30412e-06	0.000513415	0	0	CD8naive	eQTL	pvalue	NA	NA
chr5:158670938_158862238	IL12B	chr5	158670938	158862238	rs2546890	chr5:158759900	1.1241		ENSG00000253424	18	0.991801	0.00628549	0.00139134	8.30412e-06	0.000513415	0	0	monocytes	eQTL	pvalue	NA	NA
chr5:158670938_158862238	IL12B	chr5	158670938	158862238	rs2546890	chr5:158759900	1.1241		ENSG00000253424	18	0.991801	0.00628549	0.00139134	8.30412e-06	0.000513415	0	0	TH17	eQTL	pvalue	NA	NA
chr5:158670938_158862238	IL12B	chr5	158670938	158862238	rs2546890	chr5:158759900	1.1241		ENSG00000253424	18	0.991801	0.00628549	0.00139134	8.30412e-06	0.000513415	0	0	THSTAR	eQTL	pvalue	NA	NA
chr5:158670938_158862238	IL12B	chr5	158670938	158862238	rs2546890	chr5:158759900	1.1241		ENSG00000253424	18	0.991801	0.00628549	0.00139134	8.30412e-06	0.000513415	0	0	TH2	eQTL	pvalue	NA	NA
chr5:158670938_158862238	IL12B	chr5	158670938	158862238	rs2546890	chr5:158759900	1.1241		ENSG00000253424	18	0.991801	0.00628549	0.00139134	8.30412e-06	0.000513415	0	0	TREGnaive	eQTL	pvalue	NA	NA
chr5:158670938_158862238	IL12B	chr5	158670938	158862238	rs2546890	chr5:158759900	1.1241		ENSG00000253424	18	0.991801	0.00628549	0.00139134	8.30412e-06	0.000513415	0	0	CD4stim	eQTL	pvalue	NA	NA
chr5:158670938_158862238	IL12B	chr5	158670938	158862238	rs2546890	chr5:158759900	1.1241		ENSG00000253424	18	0.991801	0.00628549	0.00139134	8.30412e-06	0.000513415	0	0	CD8stim	eQTL	pvalue	NA	NA
chr5:158670938_158862238	IL12B	chr5	158670938	158862238	rs2546890	chr5:158759900	1.1241		ENSG00000253424	18	0.991801	0.00628549	0.00139134	8.30412e-06	0.000513415	0	0	M2	eQTL	pvalue	NA	NA
chr5:158670938_158862238	IL12B	chr5	158670938	158862238	rs2546890	chr5:158759900	1.1241		ENSG00000253424	18	0.991801	0.00628549	0.00139134	8.30412e-06	0.000513415	0	0	NK	eQTL	pvalue	NA	NA
chr5:158670938_158862238	IL12B	chr5	158670938	158862238	rs2546890	chr5:158759900	1.1241		ENSG00000253424	18	0.991801	0.00628549	0.00139134	8.30412e-06	0.000513415	0	0	TFH	eQTL	pvalue	NA	NA
chr5:158670938_158862238	IL12B	chr5	158670938	158862238	rs2546890	chr5:158759900	1.1241		ENSG00000253424	18	0.991801	0.00628549	0.00139134	8.30412e-06	0.000513415	0	0	TH1	eQTL	pvalue	NA	NA
chr5:158670938_158862238	IL12B	chr5	158670938	158862238	rs2546890	chr5:158759900	1.1241		ENSG00000253424	18	0.991801	0.00628549	0.00139134	8.30412e-06	0.000513415	0	0	TREG_MEM	eQTL	pvalue	NA	NA
chr1:154829845_155348199	ZBTB7B	chr1	154829845	155348199	rs112344141	chr1:154983036	0.9023	MIR5698	ENSG00000263987	204	0.974749	0.00519943	0.0194348	0.000103154	0.000513376	1	0.632353	TREGnaive	eQTL	pvalue	NA	NA
chr13:99570862_100512004	UBAC2	chr13	99570862	100512004	rs77654077	chr13:100026952	1.7768	FTLP8	ENSG00000232217	158	0.978085	0.00519231	0.0161243	8.50849e-05	0.000513194	-1	0.158228	Bnaive	eQTL	pvalue	NA	NA
chr16:29841225_30438138	TBX6	chr16	29841225	30438138	rs3809627	chr16:30103160	0.9076	ATP2A1	ENSG00000196296	26	0.991183	0.00530981	0.00297893	1.54451e-05	0.000513185	-1	0	TREG_MEM	eQTL	pvalue	7.03975e-09	5
chr17:37471330_38219005	IKZF3	chr17	37471330	38219005	rs9909593	chr17:37970149	0.9311	NA	ENSG00000261005	376	0.962911	0.00595519	0.0304338	0.000187708	0.000512698	1	0.680851	CD4naive	eQTL	pvalue	NA	NA
chr17:37471330_38219005	IKZF3	chr17	37471330	38219005	rs9909593	chr17:37970149	0.9311	KRT23	ENSG00000108244	312	0.967415	0.00580511	0.0261109	0.00015617	0.00051244	1	0.759615	TH1	eQTL	pvalue	2.82683e-08	8
chr17:37471330_38219005	IKZF3	chr17	37471330	38219005	rs9909593	chr17:37970149	0.9311	NA	ENSG00000230055	386	0.963359	0.00609261	0.029848	0.000188257	0.000512314	-1	0.396373	TH1	eQTL	pvalue	NA	9
chr1:154829845_155348199	ZBTB7B	chr1	154829845	155348199	rs112344141	chr1:154983036	0.9023	ARHGEF2-AS1	ENSG00000224276	326	0.96617	0.00582279	0.0273306	0.0001642	0.000512192	-1	0.641104	CD4stim	eQTL	pvalue	NA	NA
chr17:37471330_38219005	IKZF3	chr17	37471330	38219005	rs9909593	chr17:37970149	0.9311	NA	ENSG00000263975	380	0.963092	0.00600522	0.0302029	0.000187814	0.000511958	1	0.310526	TH17	eQTL	pvalue	NA	NA
chr17:37471330_38219005	IKZF3	chr17	37471330	38219005	rs9909593	chr17:37970149	0.9311	KRT23	ENSG00000108244	311	0.96821	0.00579237	0.0253351	0.000151057	0.000511696	1	0.44373	monocytes	eQTL	pvalue	2.82683e-08	8
chr16:29841225_30438138	TBX6	chr16	29841225	30438138	rs3809627	chr16:30103160	0.9076		ENSG00000252461	27	0.991707	0.00532761	0.00244161	1.26052e-05	0.000511466	1	0.037037	M2	eQTL	pvalue	NA	NA
chr17:37471330_38219005	IKZF3	chr17	37471330	38219005	rs9909593	chr17:37970149	0.9311	NA	ENSG00000263975	378	0.96313	0.00596107	0.0302112	0.000186474	0.000511425	-1	0.404762	NK	eQTL	pvalue	NA	NA
chr1:154829845_155348199	ZBTB7B	chr1	154829845	155348199	rs112344141	chr1:154983036	0.9023	MIR5698	ENSG00000263987	204	0.974155	0.00519626	0.0200318	0.000106341	0.000510858	-1	0.186275	TH17	eQTL	pvalue	NA	NA
chr2:191907655_192030391	STAT4	chr2	191907655	192030391	rs6738544	chr2:191989356	1.0684	MSTN	ENSG00000138379	26	0.992004	0.00456608	0.00290601	1.28654e-05	0.000510571	-1	0.269231	CD8naive	eQTL	pvalue	0.812915	3
chr7:128551740_128735438	IRF5	chr7	128551740	128735438	rs4728142	chr7:128573967	0.9406	KLHDC10	ENSG00000128607	91	0.98582	0.00523444	0.00839096	4.40433e-05	0.000510386	1	0.802198	TREG_MEM	eQTL	pvalue	0.996684	2
chr13:99570862_100512004	UBAC2	chr13	99570862	100512004	rs77654077	chr13:100026952	1.7768	COX5BP6	ENSG00000237082	333	0.965485	0.00562092	0.02822	0.000163782	0.000510336	1	0.351351	monocytes	eQTL	pvalue	NA	NA
chr12:123192738_124002762	PITPNM2	chr12	123192738	124002762	rs7975763	chr12:123604053	0.886	HPD	ENSG00000158104	197	0.974382	0.00539663	0.0196031	0.000108062	0.000510187	-1	0.903553	TREGnaive	eQTL	pvalue	0.00776521	4
chr2:112423188_113109590	MERTK	chr2	112423188	113109590	rs57116599	chr2:112770799	0.8869	NA	ENSG00000258395	153	0.982225	0.00362185	0.013593	4.96126e-05	0.000510116	-1	0.339869	Bnaive	eQTL	pvalue	NA	NA
chr17:37471330_38219005	IKZF3	chr17	37471330	38219005	rs9909593	chr17:37970149	0.9311	NA	ENSG00000261005	373	0.962186	0.00588298	0.0312305	0.000190439	0.000509643	1	0.455764	Bnaive	eQTL	pvalue	NA	NA
chr2:68537842_68865032	PLEK	chr2	68537842	68865032	rs12622670	chr2:68646536	1.1127	SNORA36C	ENSG00000207016	188	0.975652	0.00486404	0.018881	9.36201e-05	0.000509542	1	0.281915	TREGnaive	eQTL	pvalue	NA	NA
chr8:95624697_96202472	INTS8	chr8	95624697	96202472	rs78727559	chr8:95851818	0.893	TMEM67	ENSG00000164953	359	0.962547	0.00544497	0.0313224	0.000176676	0.000509184	1	0.423398	CD4stim	eQTL	pvalue	1.21202e-17	6
chr17:37471330_38219005	IKZF3	chr17	37471330	38219005	rs9909593	chr17:37970149	0.9311	NA	ENSG00000266040	377	0.963373	0.00596868	0.0299639	0.000185135	0.000509103	1	0.257294	TREGnaive	eQTL	pvalue	NA	NA
chr14:103015542_103459588	TRAF3	chr14	103015542	103459588	rs12588969	chr14:103230758	0.9148	LINC00239	ENSG00000258512	211	0.974688	0.00522521	0.0194738	0.000103888	0.000509067	1	0.07109	TREGnaive	eQTL	pvalue	NA	6
chr17:37471330_38219005	IKZF3	chr17	37471330	38219005	rs9909593	chr17:37970149	0.9311	NA	ENSG00000261005	376	0.962802	0.00595452	0.0305459	0.000188405	0.000508878	-1	0.319149	TH17	eQTL	pvalue	NA	NA
chr13:50638834_51060809	KCNRG	chr13	50638834	51060809	rs9591325	chr13:50811220	1.2366	COX7CP1	ENSG00000235957	150	0.980852	0.0051973	0.0133719	7.03459e-05	0.000508618	1	0.8	TH17	eQTL	pvalue	NA	NA
chr17:37471330_38219005	IKZF3	chr17	37471330	38219005	rs9909593	chr17:37970149	0.9311	NA	ENSG00000261005	374	0.962939	0.00591099	0.0304558	0.000186444	0.000508159	-1	0.173797	NK	eQTL	pvalue	NA	NA
chr17:37471330_38219005	IKZF3	chr17	37471330	38219005	rs9909593	chr17:37970149	0.9311	NA	ENSG00000263975	380	0.963179	0.00600577	0.0301196	0.000187299	0.000507861	-1	0.207895	CD8naive	eQTL	pvalue	NA	NA
chr17:37471330_38219005	IKZF3	chr17	37471330	38219005	rs9909593	chr17:37970149	0.9311	NA	ENSG00000266040	377	0.962984	0.00596627	0.0303539	0.000187553	0.000507811	-1	0.27321	CD4naive	eQTL	pvalue	NA	NA
chr11:14076321_14885062	RRAS2	chr11	14076321	14885062	rs61884005	chr11:14402930	1.1436	LINC02751	ENSG00000254946	273	0.97186	0.00624835	0.0212485	0.000136105	0.000507449	0	0	CD4naive	eQTL	pvalue	NA	NA
chr11:14076321_14885062	RRAS2	chr11	14076321	14885062	rs61884005	chr11:14402930	1.1436	LINC02751	ENSG00000254946	273	0.97186	0.00624835	0.0212485	0.000136105	0.000507449	0	0	CD8naive	eQTL	pvalue	NA	NA
chr11:14076321_14885062	RRAS2	chr11	14076321	14885062	rs61884005	chr11:14402930	1.1436	LINC02751	ENSG00000254946	273	0.97186	0.00624835	0.0212485	0.000136105	0.000507449	0	0	TH2	eQTL	pvalue	NA	NA
chr11:14076321_14885062	RRAS2	chr11	14076321	14885062	rs61884005	chr11:14402930	1.1436	LINC02751	ENSG00000254946	273	0.97186	0.00624835	0.0212485	0.000136105	0.000507449	0	0	TREGnaive	eQTL	pvalue	NA	NA
chr11:14076321_14885062	RRAS2	chr11	14076321	14885062	rs61884005	chr11:14402930	1.1436	LINC02751	ENSG00000254946	273	0.97186	0.00624835	0.0212485	0.000136105	0.000507449	0	0	TREG_MEM	eQTL	pvalue	NA	NA
chr1:154829845_155348199	ZBTB7B	chr1	154829845	155348199	rs112344141	chr1:154983036	0.9023	RPS7P2	ENSG00000231837	179	0.97483	0.00488308	0.0196814	9.80796e-05	0.000507441	-1	0.597765	TH2	eQTL	pvalue	NA	NA
chr11:14076321_14885062	RRAS2	chr11	14076321	14885062	rs61884005	chr11:14402930	1.1436	LINC02751	ENSG00000254946	273	0.971864	0.0062461	0.0212468	0.000136045	0.000507206	0	0	TH1	eQTL	pvalue	NA	NA
chr8:95624697_96202472	INTS8	chr8	95624697	96202472	rs78727559	chr8:95851818	0.893	TMEM67	ENSG00000164953	360	0.962912	0.00545219	0.0309544	0.000174763	0.000506973	1	0.469444	monocytes	eQTL	pvalue	1.21202e-17	6
chr11:63849101_64220132	PRDX5	chr11	63849101	64220132	rs11231749	chr11:64095178	1.0758	NEAT1	ENSG00000245532	31	0.991147	0.005596	0.00273499	1.49347e-05	0.000506968	-1	0.16129	CD4naive	eQTL	pvalue	NA	NA
chr1:154829845_155348199	ZBTB7B	chr1	154829845	155348199	rs112344141	chr1:154983036	0.9023	ARHGEF2-AS1	ENSG00000224276	327	0.967998	0.00584972	0.0254925	0.000153547	0.000506542	1	0.587156	CD8naive	eQTL	pvalue	NA	NA
chr13:50699049_51121893	DLEU7	chr13	50699049	51121893	rs9568402	chr13:50961957	0.911	MLNR	ENSG00000102539	142	0.981187	0.00590057	0.0123327	7.36589e-05	0.000506531	-1	0.478873	NK	eQTL	pvalue	0.0465877	7
chr8:95624697_96202472	INTS8	chr8	95624697	96202472	rs78727559	chr8:95851818	0.893		ENSG00000253848	322	0.964441	0.00495267	0.0299465	0.000153277	0.000506193	-1	0.447205	Bnaive	eQTL	pvalue	NA	NA
chr14:69165341_69314956	ZFP36L1	chr14	69165341	69314956	rs12434551	chr14:69253364	1.1095		ENSG00000271697	119	0.9825	0.00534508	0.0115864	6.25274e-05	0.000505692	1	0.487395	M2	eQTL	pvalue	NA	NA
chr11:14076321_14885062	RRAS2	chr11	14076321	14885062	rs61884005	chr11:14402930	1.1436	LINC02751	ENSG00000254946	272	0.97197	0.00622738	0.0211617	0.000135077	0.000505517	0	0	NK	eQTL	pvalue	NA	NA
chr20:48121370_48874826	SLC9A8	chr20	48121370	48874826	rs6020055	chr20:48422095	1.2876	KCNG1	ENSG00000026559	228	0.971345	0.00507056	0.0229602	0.00011935	0.000505349	1	0.627193	CD4stim	eQTL	pvalue	0.27458	5
chr8:95624697_96202472	INTS8	chr8	95624697	96202472	rs78727559	chr8:95851818	0.893	TMEM67	ENSG00000164953	360	0.962899	0.00545213	0.0309683	0.000174843	0.000505292	-1	0.613889	Bnaive	eQTL	pvalue	1.21202e-17	6
chr17:37471330_38219005	IKZF3	chr17	37471330	38219005	rs9909593	chr17:37970149	0.9311	NA	ENSG00000266632	378	0.963328	0.0059623	0.0300193	0.000185292	0.000505283	1	0.796296	NK	eQTL	pvalue	NA	NA
chr8:95624697_96202472	INTS8	chr8	95624697	96202472	rs78727559	chr8:95851818	0.893	NA	ENSG00000212998	323	0.963389	0.00499235	0.0309543	0.000159903	0.000504682	-1	0.256966	TH2	eQTL	pvalue	NA	10
chr12:57855180_58473351	OS9	chr12	57855180	58473351	rs701006	chr12:58106836	1.1206	RPS6P22	ENSG00000244390	166	0.980008	0.00632249	0.013081	8.3887e-05	0.000504547	1	0.975904	M2	eQTL	pvalue	NA	NA
chr8:95624697_96202472	INTS8	chr8	95624697	96202472	rs78727559	chr8:95851818	0.893	RBM12B	ENSG00000183808	324	0.963409	0.00500067	0.0309257	0.000160019	0.000504436	1	0.268519	TH17	eQTL	pvalue	0.120425	3
chr13:50638834_51060809	KCNRG	chr13	50638834	51060809	rs9591325	chr13:50811220	1.2366	COX7CP1	ENSG00000235957	150	0.979823	0.00519186	0.0144046	7.58221e-05	0.000504321	-1	0.373333	TFH	eQTL	pvalue	NA	NA
chr8:95624697_96202472	INTS8	chr8	95624697	96202472	rs78727559	chr8:95851818	0.893		ENSG00000271971	270	0.960904	0.00429376	0.034146	0.000152076	0.000504291	1	0.240741	CD4stim	eQTL	pvalue	NA	NA
chr14:103015542_103459588	TRAF3	chr14	103015542	103459588	rs12588969	chr14:103230758	0.9148	LINC00239	ENSG00000258512	211	0.972823	0.00521521	0.0213435	0.000113916	0.000504273	-1	0.421801	CD4stim	eQTL	pvalue	NA	6
chr4:87502391_88275366	AFF1	chr4	87502391	88275366	rs2705616	chr4:87862396	0.9207		ENSG00000251285	308	0.96546	0.00507584	0.0288086	0.000150955	0.000504228	-1	0.623377	NK	eQTL	pvalue	NA	NA
chr13:99570862_100512004	UBAC2	chr13	99570862	100512004	rs77654077	chr13:100026952	1.7768	FTLP8	ENSG00000232217	157	0.981617	0.00517597	0.0126373	6.61312e-05	0.000504087	-1	0.503185	TH1	eQTL	pvalue	NA	NA
chr7:28138193_28260538	JAZF1	chr7	28138193	28260538	rs10245867	chr7:28142186	0.9393	HOXA-AS2	ENSG00000253552	18	0.991318	0.00637743	0.00178996	1.10112e-05	0.000504087	-1	0.277778	TFH	eQTL	pvalue	NA	NA
chr13:99570862_100512004	UBAC2	chr13	99570862	100512004	rs77654077	chr13:100026952	1.7768	COX5BP6	ENSG00000237082	334	0.965128	0.00567869	0.0285221	0.000167316	0.000503907	1	0.667665	TH17	eQTL	pvalue	NA	NA
chr11:14076321_14885062	RRAS2	chr11	14076321	14885062	rs61884005	chr11:14402930	1.1436	LINC02751	ENSG00000254946	271	0.972079	0.00620701	0.0210766	0.000134077	0.000503678	0	0	Bnaive	eQTL	pvalue	NA	NA
chr11:14076321_14885062	RRAS2	chr11	14076321	14885062	rs61884005	chr11:14402930	1.1436	LINC02751	ENSG00000254946	271	0.972079	0.00620701	0.0210766	0.000134077	0.000503678	0	0	THSTAR	eQTL	pvalue	NA	NA
chr16:29841225_30438138	TBX6	chr16	29841225	30438138	rs3809627	chr16:30103160	0.9076		ENSG00000261766	22	0.992285	0.00524918	0.00195274	9.8264e-06	0.000503577	1	0.0454545	CD4stim	eQTL	pvalue	NA	NA
chr17:37471330_38219005	IKZF3	chr17	37471330	38219005	rs9909593	chr17:37970149	0.9311	KRT23	ENSG00000108244	313	0.968557	0.00582837	0.0249615	0.000149705	0.000503469	-1	0.460064	CD4naive	eQTL	pvalue	2.82683e-08	8
chr12:111384730_112382251	SH2B3 - ATXN2	chr12	111384730	112382251	rs3184504	chr12:111884608	1.0709	OAS1	ENSG00000089127	52	0.986635	0.00231382	0.0105241	2.41773e-05	0.000503353	-1	0.0576923	TH1	eQTL	pvalue	0.00123924	6
chr8:95624697_96202472	INTS8	chr8	95624697	96202472	rs78727559	chr8:95851818	0.893	RBM12B	ENSG00000183808	324	0.962605	0.00498186	0.0317465	0.000163797	0.000503241	1	0.262346	TH1	eQTL	pvalue	0.120425	3
chr11:14076321_14885062	RRAS2	chr11	14076321	14885062	rs61884005	chr11:14402930	1.1436	LINC02751	ENSG00000254946	271	0.972084	0.00620216	0.0210766	0.000133971	0.000503238	0	0	M2	eQTL	pvalue	NA	NA
chr8:95624697_96202472	INTS8	chr8	95624697	96202472	rs78727559	chr8:95851818	0.893		ENSG00000253848	324	0.961048	0.00498842	0.0332882	0.000172283	0.000503103	1	0.802469	TFH	eQTL	pvalue	NA	NA
chr13:50699049_51121893	DLEU7	chr13	50699049	51121893	rs9568402	chr13:50961957	0.911	SNRPGP11	ENSG00000229906	154	0.981552	0.00547618	0.0123998	6.86769e-05	0.000502978	-1	0.253247	TREGnaive	eQTL	pvalue	NA	NA
chr1:154829845_155348199	ZBTB7B	chr1	154829845	155348199	rs112344141	chr1:154983036	0.9023	ARHGEF2-AS1	ENSG00000224276	329	0.966729	0.00586452	0.0267422	0.000161725	0.000502906	1	0.316109	TH1	eQTL	pvalue	NA	NA
chr16:29841225_30438138	TBX6	chr16	29841225	30438138	rs3809627	chr16:30103160	0.9076	PYDC1	ENSG00000169900	35	0.991308	0.00439213	0.00378076	1.62483e-05	0.000502894	1	0.942857	TH2	eQTL	pvalue	0.46527	NA
chr17:57475896_58223430	VMP1	chr17	57475896	58223430	rs2150879	chr17:57859210	1.1091	RNF43	ENSG00000108375	24	0.991718	0.00576558	0.00200216	1.11371e-05	0.000502891	1	0.583333	CD8naive	eQTL	pvalue	0.324238	2
chr17:37471330_38219005	IKZF3	chr17	37471330	38219005	rs9909593	chr17:37970149	0.9311	NA	ENSG00000265930	372	0.963073	0.00587657	0.030363	0.000184769	0.000502869	-1	0.311828	monocytes	eQTL	pvalue	NA	NA
chr17:37471330_38219005	IKZF3	chr17	37471330	38219005	rs9909593	chr17:37970149	0.9311	NA	ENSG00000266632	380	0.96395	0.00601057	0.0293548	0.000182535	0.000502537	-1	0.531579	TH2	eQTL	pvalue	NA	NA
chr13:99570862_100512004	UBAC2	chr13	99570862	100512004	rs77654077	chr13:100026952	1.7768	FTLP8	ENSG00000232217	158	0.977399	0.00518867	0.0168211	8.87949e-05	0.000502364	-1	0.56962	CD8naive	eQTL	pvalue	NA	NA
chr20:48121370_48874826	SLC9A8	chr20	48121370	48874826	rs6020055	chr20:48422095	1.2876	KCNG1	ENSG00000026559	228	0.974545	0.00508726	0.0197635	0.000102666	0.000501815	-1	0.469298	CD4naive	eQTL	pvalue	0.27458	5
chr3:187462722_187629503	AC072022.2	chr3	187462722	187629503	rs2590438	chr3:187565968	0.946		ENSG00000231724	90	0.979257	0.00406711	0.0161079	6.63986e-05	0.000501806	1	0.7	TH2	eQTL	pvalue	NA	NA
chr11:65354926_66061233	TSGA10IP	chr11	65354926	66061233	rs531612	chr11:65705432	0.9155		ENSG00000179038	98	0.983539	0.00510688	0.0107982	5.55677e-05	0.000500503	1	0.234694	TREGnaive	eQTL	pvalue	NA	NA
chr10:80999869_81071087	ZMIZ1	chr10	80999869	81071087	rs1250551	chr10:81059335	0.8907	NA	ENSG00000227136	47	0.989658	0.00592946	0.00388969	2.28044e-05	0.000500455	-1	0.510638	Bnaive	eQTL	pvalue	NA	NA
chr1:154829845_155348199	ZBTB7B	chr1	154829845	155348199	rs112344141	chr1:154983036	0.9023	ARHGEF2-AS1	ENSG00000224276	327	0.96812	0.00585046	0.0253765	0.000152853	0.00050017	-1	0.293578	TH2	eQTL	pvalue	NA	NA
chr8:95624697_96202472	INTS8	chr8	95624697	96202472	rs78727559	chr8:95851818	0.893	TMEM67	ENSG00000164953	362	0.963461	0.00549396	0.0303721	0.000172691	0.000500021	1	0.370166	TH1	eQTL	pvalue	1.21202e-17	6
chr13:50699049_51121893	DLEU7	chr13	50699049	51121893	rs9568402	chr13:50961957	0.911	OGFOD1P1	ENSG00000231665	135	0.981695	0.00548481	0.0122519	6.79526e-05	0.000499937	1	0.4	monocytes	eQTL	pvalue	NA	NA
chr1:154829845_155348199	ZBTB7B	chr1	154829845	155348199	rs112344141	chr1:154983036	0.9023	MIR5698	ENSG00000263987	204	0.974775	0.00519957	0.0194224	0.000103102	0.000499892	1	0.54902	TREG_MEM	eQTL	pvalue	NA	NA
chr16:29841225_30438138	TBX6	chr16	29841225	30438138	rs3809627	chr16:30103160	0.9076	ATP2A1	ENSG00000196296	26	0.9914	0.00531098	0.00277506	1.43666e-05	0.000499573	-1	0.0384615	monocytes	eQTL	pvalue	7.03975e-09	5
chr17:37471330_38219005	IKZF3	chr17	37471330	38219005	rs9909593	chr17:37970149	0.9311	NA	ENSG00000200115	384	0.96371	0.00607027	0.0295353	0.000185539	0.000499119	1	0.304688	Bnaive	eQTL	pvalue	NA	NA
chr21:34666160_35187100	IFNGR2	chr21	34666160	35187100	rs9808753	chr21:34787312	1.0846	KCNE1	ENSG00000180509	193	0.972571	0.00439244	0.0224367	0.000100832	0.000499008	1	0.761658	TREGnaive	eQTL	pvalue	0.00418614	10
chr14:103015542_103459588	TRAF3	chr14	103015542	103459588	rs12588969	chr14:103230758	0.9148	LINC02320	ENSG00000258404	211	0.974335	0.00522331	0.0198373	0.000105847	0.00049863	-1	0.042654	CD8naive	eQTL	pvalue	NA	NA
chr2:68537842_68865032	PLEK	chr2	68537842	68865032	rs12622670	chr2:68646536	1.1127	SNORA36C	ENSG00000207016	188	0.977716	0.00487433	0.0168284	8.33983e-05	0.000498353	1	0.265957	CD4naive	eQTL	pvalue	NA	NA
chr1:154829845_155348199	ZBTB7B	chr1	154829845	155348199	rs112344141	chr1:154983036	0.9023	RPS7P2	ENSG00000231837	177	0.975036	0.00469815	0.0196738	9.42987e-05	0.000498108	1	0.429379	NK	eQTL	pvalue	NA	NA
chr13:50699049_51121893	DLEU7	chr13	50699049	51121893	rs9568402	chr13:50961957	0.911	OGFOD1P1	ENSG00000231665	135	0.981481	0.00548361	0.0124682	6.91628e-05	0.000498086	1	0.585185	M2	eQTL	pvalue	NA	NA
chr7:28138193_28260538	JAZF1	chr7	28138193	28260538	rs10245867	chr7:28142186	0.9393	HOXA-AS2	ENSG00000253552	18	0.991494	0.00637857	0.00161987	9.92348e-06	0.000497634	-1	0.388889	Bnaive	eQTL	pvalue	NA	NA
chr1:154829845_155348199	ZBTB7B	chr1	154829845	155348199	rs112344141	chr1:154983036	0.9023	RPS7P2	ENSG00000231837	179	0.978936	0.00490365	0.0155852	7.75715e-05	0.000497192	-1	0.502793	TREGnaive	eQTL	pvalue	NA	NA
chr8:95624697_96202472	INTS8	chr8	95624697	96202472	rs78727559	chr8:95851818	0.893	TMEM67	ENSG00000164953	360	0.962783	0.00545147	0.031093	0.000175558	0.000496834	1	0.713889	NK	eQTL	pvalue	1.21202e-17	6
chr1:25270572_25305783	RUNX3	chr1	25270572	25305783	rs6672420	chr1:25291010	0.9316	PNRC2	ENSG00000189266	18	0.99255	0.00504044	0.00190401	9.17225e-06	0.000496819	1	1	monocytes	eQTL	pvalue	NA	10
chr14:103015542_103459588	TRAF3	chr14	103015542	103459588	rs12588969	chr14:103230758	0.9148	LINC02320	ENSG00000258404	211	0.974397	0.00522364	0.0197774	0.000105528	0.000496559	-1	0.0758294	TREG_MEM	eQTL	pvalue	NA	NA
chr12:111384730_112382251	SH2B3 - ATXN2	chr12	111384730	112382251	rs3184504	chr12:111884608	1.0709	OAS1	ENSG00000089127	53	0.988135	0.00233037	0.00901711	2.07692e-05	0.000496278	-1	0.0943396	TFH	eQTL	pvalue	0.00123924	6
chr17:57475896_58223430	VMP1	chr17	57475896	58223430	rs2150879	chr17:57859210	1.1091	RNF43	ENSG00000108375	24	0.991817	0.00576616	0.00190994	1.06076e-05	0.000496266	1	0.208333	TH1	eQTL	pvalue	0.324238	2
chr17:37471330_38219005	IKZF3	chr17	37471330	38219005	rs9909593	chr17:37970149	0.9311	NA	ENSG00000269094	387	0.96413	0.00614078	0.0290482	0.000184519	0.000496091	0	0	CD4naive	eQTL	pvalue	NA	NA
chr17:37471330_38219005	IKZF3	chr17	37471330	38219005	rs9909593	chr17:37970149	0.9311	NA	ENSG00000269094	387	0.96413	0.00614078	0.0290482	0.000184519	0.000496091	0	0	CD8naive	eQTL	pvalue	NA	NA
chr17:37471330_38219005	IKZF3	chr17	37471330	38219005	rs9909593	chr17:37970149	0.9311	NA	ENSG00000269094	387	0.96413	0.00614078	0.0290482	0.000184519	0.000496091	0	0	TH17	eQTL	pvalue	NA	NA
chr17:37471330_38219005	IKZF3	chr17	37471330	38219005	rs9909593	chr17:37970149	0.9311	NA	ENSG00000269094	387	0.96413	0.00614078	0.0290482	0.000184519	0.000496091	0	0	THSTAR	eQTL	pvalue	NA	NA
chr17:37471330_38219005	IKZF3	chr17	37471330	38219005	rs9909593	chr17:37970149	0.9311	NA	ENSG00000269094	387	0.96413	0.00614078	0.0290482	0.000184519	0.000496091	0	0	TH2	eQTL	pvalue	NA	NA
chr17:37471330_38219005	IKZF3	chr17	37471330	38219005	rs9909593	chr17:37970149	0.9311	NA	ENSG00000269094	387	0.96413	0.00614078	0.0290482	0.000184519	0.000496091	0	0	TREGnaive	eQTL	pvalue	NA	NA
chr17:37471330_38219005	IKZF3	chr17	37471330	38219005	rs9909593	chr17:37970149	0.9311	NA	ENSG00000269094	387	0.96413	0.00614078	0.0290482	0.000184519	0.000496091	0	0	CD4stim	eQTL	pvalue	NA	NA
chr17:37471330_38219005	IKZF3	chr17	37471330	38219005	rs9909593	chr17:37970149	0.9311	NA	ENSG00000269094	387	0.96413	0.00614078	0.0290482	0.000184519	0.000496091	0	0	CD8stim	eQTL	pvalue	NA	NA
chr17:37471330_38219005	IKZF3	chr17	37471330	38219005	rs9909593	chr17:37970149	0.9311	NA	ENSG00000269094	387	0.96413	0.00614078	0.0290482	0.000184519	0.000496091	0	0	TFH	eQTL	pvalue	NA	NA
chr17:37471330_38219005	IKZF3	chr17	37471330	38219005	rs9909593	chr17:37970149	0.9311	NA	ENSG00000269094	387	0.96413	0.00614078	0.0290482	0.000184519	0.000496091	0	0	TREG_MEM	eQTL	pvalue	NA	NA
chr4:87502391_88275366	AFF1	chr4	87502391	88275366	rs2705616	chr4:87862396	0.9207	RNU6ATAC31P	ENSG00000221440	326	0.968307	0.00626366	0.0247732	0.000159754	0.000495857	0	0	TH1	eQTL	pvalue	NA	NA
chr14:103015542_103459588	TRAF3	chr14	103015542	103459588	rs12588969	chr14:103230758	0.9148		ENSG00000241494	186	0.976617	0.00468685	0.0181137	8.64333e-05	0.000495759	-1	0.0376344	CD8naive	eQTL	pvalue	NA	NA
chr12:123192738_124002762	PITPNM2	chr12	123192738	124002762	rs7975763	chr12:123604053	0.886	HPD	ENSG00000158104	197	0.975387	0.0054022	0.0186124	0.00010259	0.000495474	-1	0.263959	TREG_MEM	eQTL	pvalue	0.00776521	4
chr8:95624697_96202472	INTS8	chr8	95624697	96202472	rs78727559	chr8:95851818	0.893	NA	ENSG00000212998	323	0.962727	0.00497428	0.0316405	0.000162987	0.000495438	-1	0.28483	TH1	eQTL	pvalue	NA	10
chr20:48121370_48874826	SLC9A8	chr20	48121370	48874826	rs6020055	chr20:48422095	1.2876	KCNG1	ENSG00000026559	228	0.969877	0.00506289	0.0244382	0.000127075	0.000495351	1	0.657895	TFH	eQTL	pvalue	0.27458	5
chr17:37471330_38219005	IKZF3	chr17	37471330	38219005	rs9909593	chr17:37970149	0.9311	NA	ENSG00000269094	387	0.96416	0.00613458	0.0290263	0.000184188	0.000495244	0	0	M2	eQTL	pvalue	NA	NA
chr11:63849101_64220132	PRDX5	chr11	63849101	64220132	rs11231749	chr11:64095178	1.0758	NEAT1	ENSG00000245532	31	0.991121	0.00559586	0.00277291	1.51605e-05	0.000495243	-1	0.16129	CD8naive	eQTL	pvalue	NA	NA
chr5:40288878_40610506	TTC33	chr5	40288878	40610506	rs6880809	chr5:40429250	0.973		ENSG00000251478	44	0.99014	0.00540534	0.00393805	2.10033e-05	0.000495173	-1	0.0909091	NK	eQTL	pvalue	NA	NA
chr4:87502391_88275366	AFF1	chr4	87502391	88275366	rs2705616	chr4:87862396	0.9207	ABCG2	ENSG00000118777	294	0.963153	0.00446627	0.031739	0.000146683	0.000494886	1	0.367347	TREG_MEM	eQTL	pvalue	1.37099e-18	9
chr20:48121370_48874826	SLC9A8	chr20	48121370	48874826	rs6020055	chr20:48422095	1.2876	KCNG1	ENSG00000026559	228	0.974356	0.00508628	0.0199591	0.000103695	0.000494831	-1	0.403509	TREG_MEM	eQTL	pvalue	0.27458	5
chr8:95624697_96202472	INTS8	chr8	95624697	96202472	rs78727559	chr8:95851818	0.893	TMEM67	ENSG00000164953	362	0.963106	0.00550659	0.0307178	0.000175136	0.000494365	1	0.621547	TH2	eQTL	pvalue	1.21202e-17	6
chr4:87502391_88275366	AFF1	chr4	87502391	88275366	rs2705616	chr4:87862396	0.9207	ABCG2	ENSG00000118777	294	0.961173	0.00445709	0.0337193	0.000155866	0.000494343	-1	0.391156	TFH	eQTL	pvalue	1.37099e-18	9
chr1:25270572_25305783	RUNX3	chr1	25270572	25305783	rs6672420	chr1:25291010	0.9316	CNR2	ENSG00000188822	18	0.993034	0.0050429	0.00142195	6.72676e-06	0.000494312	1	0.222222	TH2	eQTL	pvalue	0.000110726	9
chr1:154829845_155348199	ZBTB7B	chr1	154829845	155348199	rs112344141	chr1:154983036	0.9023	RPS7P2	ENSG00000231837	179	0.977829	0.0048981	0.0166954	8.3136e-05	0.00049417	-1	0.614525	CD8stim	eQTL	pvalue	NA	NA
chr14:69165341_69314956	ZFP36L1	chr14	69165341	69314956	rs12434551	chr14:69253364	1.1095		ENSG00000271697	119	0.983618	0.00535116	0.0104808	5.65247e-05	0.000493867	-1	0.840336	monocytes	eQTL	pvalue	NA	NA
chr8:95624697_96202472	INTS8	chr8	95624697	96202472	rs78727559	chr8:95851818	0.893	TMEM67	ENSG00000164953	362	0.964114	0.00551235	0.0297102	0.000169375	0.000493818	-1	0.466851	CD8stim	eQTL	pvalue	1.21202e-17	6
chr3:105373836_105671329	CBLB	chr3	105373836	105671329	rs2289746	chr3:105455955	1.0889	MTND4LP3	ENSG00000239632	18	0.992365	0.00561471	0.00151849	8.09774e-06	0.000493734	0	0	TH1	eQTL	pvalue	NA	NA
chr3:105373836_105671329	CBLB	chr3	105373836	105671329	rs2289746	chr3:105455955	1.0889	MTND3P6	ENSG00000242214	18	0.992365	0.00561471	0.00151849	8.09774e-06	0.000493734	0	0	TH1	eQTL	pvalue	NA	NA
chr3:105373836_105671329	CBLB	chr3	105373836	105671329	rs2289746	chr3:105455955	1.0889	MTCO3P35	ENSG00000242836	18	0.992365	0.00561471	0.00151849	8.09774e-06	0.000493734	0	0	TH1	eQTL	pvalue	NA	NA
chr3:105373836_105671329	CBLB	chr3	105373836	105671329	rs2289746	chr3:105455955	1.0889	MTATP6P22	ENSG00000249580	18	0.992365	0.00561471	0.00151849	8.09774e-06	0.000493734	0	0	TH1	eQTL	pvalue	NA	NA
chr3:105373836_105671329	CBLB	chr3	105373836	105671329	rs2289746	chr3:105455955	1.0889	MTND5P16	ENSG00000243658	18	0.992365	0.00561471	0.00151849	8.09774e-06	0.000493734	0	0	TH1	eQTL	pvalue	NA	NA
chr3:105373836_105671329	CBLB	chr3	105373836	105671329	rs2289746	chr3:105455955	1.0889	MTND6P6	ENSG00000240034	18	0.992365	0.00561471	0.00151849	8.09774e-06	0.000493734	0	0	TH1	eQTL	pvalue	NA	NA
chr3:105373836_105671329	CBLB	chr3	105373836	105671329	rs2289746	chr3:105455955	1.0889	MTND1P16	ENSG00000239586	18	0.992365	0.00561471	0.00151849	8.09774e-06	0.000493734	0	0	TH1	eQTL	pvalue	NA	NA
chr3:105373836_105671329	CBLB	chr3	105373836	105671329	rs2289746	chr3:105455955	1.0889	MTCO1P35	ENSG00000250630	18	0.992365	0.00561471	0.00151849	8.09774e-06	0.000493734	0	0	TH1	eQTL	pvalue	NA	NA
chr3:105373836_105671329	CBLB	chr3	105373836	105671329	rs2289746	chr3:105455955	1.0889	MTND2P14	ENSG00000240796	18	0.992365	0.00561471	0.00151849	8.09774e-06	0.000493734	0	0	TH1	eQTL	pvalue	NA	NA
chr4:87502391_88275366	AFF1	chr4	87502391	88275366	rs2705616	chr4:87862396	0.9207	RNU6ATAC31P	ENSG00000221440	323	0.968561	0.00623631	0.0245512	0.000157585	0.000493706	0	0	Bnaive	eQTL	pvalue	NA	NA
chr4:87502391_88275366	AFF1	chr4	87502391	88275366	rs2705616	chr4:87862396	0.9207	RNU6ATAC31P	ENSG00000221440	323	0.968561	0.00623631	0.0245512	0.000157585	0.000493706	0	0	monocytes	eQTL	pvalue	NA	NA
chr1:154829845_155348199	ZBTB7B	chr1	154829845	155348199	rs112344141	chr1:154983036	0.9023	LAMTOR2	ENSG00000116586	293	0.962387	0.00445846	0.0325114	0.000150123	0.000493211	-1	0.12628	TREG_MEM	eQTL	pvalue	0.481086	6
chr8:95624697_96202472	INTS8	chr8	95624697	96202472	rs78727559	chr8:95851818	0.893	NA	ENSG00000212998	323	0.965005	0.00500073	0.0293497	0.000151599	0.000492778	-1	0.210526	CD8naive	eQTL	pvalue	NA	10
chr16:29841225_30438138	TBX6	chr16	29841225	30438138	rs3809627	chr16:30103160	0.9076		ENSG00000261245	31	0.991723	0.00432099	0.00344883	1.4534e-05	0.000492714	1	0.83871	Bnaive	eQTL	pvalue	NA	NA
chr7:128551740_128735438	IRF5	chr7	128551740	128735438	rs4728142	chr7:128573967	0.9406	KLHDC10	ENSG00000128607	90	0.985965	0.00518707	0.00831216	4.32369e-05	0.000492628	-1	0.322222	M2	eQTL	pvalue	0.996684	2
chr8:95624697_96202472	INTS8	chr8	95624697	96202472	rs78727559	chr8:95851818	0.893	TMEM67	ENSG00000164953	362	0.963377	0.00550813	0.030449	0.000173601	0.000492603	1	0.312155	CD8naive	eQTL	pvalue	1.21202e-17	6
chr17:37471330_38219005	IKZF3	chr17	37471330	38219005	rs9909593	chr17:37970149	0.9311	NA	ENSG00000269094	385	0.964357	0.00609779	0.028871	0.000182064	0.000491966	0	0	NK	eQTL	pvalue	NA	NA
chr17:37471330_38219005	IKZF3	chr17	37471330	38219005	rs9909593	chr17:37970149	0.9311	NA	ENSG00000269094	386	0.964283	0.00609846	0.0289436	0.000182557	0.000491954	0	0	TH1	eQTL	pvalue	NA	NA
chr14:103015542_103459588	TRAF3	chr14	103015542	103459588	rs12588969	chr14:103230758	0.9148	LINC02320	ENSG00000258404	211	0.975408	0.00522906	0.0187714	0.00010014	0.000491833	1	0.962085	NK	eQTL	pvalue	NA	NA
chr4:87502391_88275366	AFF1	chr4	87502391	88275366	rs2705616	chr4:87862396	0.9207	ABCG2	ENSG00000118777	292	0.962219	0.00443571	0.0327032	0.000150266	0.000491407	-1	0.253425	NK	eQTL	pvalue	1.37099e-18	9
chr16:29841225_30438138	TBX6	chr16	29841225	30438138	rs3809627	chr16:30103160	0.9076	ATP2A1	ENSG00000196296	26	0.991635	0.00531224	0.00254845	1.3161e-05	0.000491115	-1	0.0769231	CD8naive	eQTL	pvalue	7.03975e-09	5
chr13:50699049_51121893	DLEU7	chr13	50699049	51121893	rs9568402	chr13:50961957	0.911	SNRPGP11	ENSG00000229906	137	0.982289	0.00520012	0.0119574	6.28102e-05	0.000491032	-1	0.569343	Bnaive	eQTL	pvalue	NA	NA
chr12:57855180_58473351	OS9	chr12	57855180	58473351	rs701006	chr12:58106836	1.1206	RPS6P22	ENSG00000244390	166	0.980352	0.00632471	0.0127506	8.1769e-05	0.000491029	1	0.301205	THSTAR	eQTL	pvalue	NA	NA
chr1:154829845_155348199	ZBTB7B	chr1	154829845	155348199	rs112344141	chr1:154983036	0.9023	LAMTOR2	ENSG00000116586	292	0.963792	0.004297	0.0312811	0.000138974	0.000490983	1	0.565068	Bnaive	eQTL	pvalue	0.481086	6
chr14:69165341_69314956	ZFP36L1	chr14	69165341	69314956	rs12434551	chr14:69253364	1.1095		ENSG00000271697	130	0.982508	0.0055905	0.0113478	6.40789e-05	0.00049016	-1	0.515385	CD8stim	eQTL	pvalue	NA	NA
chr7:28138193_28260538	JAZF1	chr7	28138193	28260538	rs10245867	chr7:28142186	0.9393	HOXA-AS2	ENSG00000253552	18	0.991363	0.00637772	0.00175821	1.0821e-05	0.000490045	-1	0.388889	monocytes	eQTL	pvalue	NA	NA
chr17:37471330_38219005	IKZF3	chr17	37471330	38219005	rs9909593	chr17:37970149	0.9311	NA	ENSG00000269094	384	0.964472	0.00607507	0.0287819	0.000180803	0.000489775	0	0	Bnaive	eQTL	pvalue	NA	NA
chr17:37471330_38219005	IKZF3	chr17	37471330	38219005	rs9909593	chr17:37970149	0.9311	NA	ENSG00000269094	384	0.964472	0.00607507	0.0287819	0.000180803	0.000489775	0	0	monocytes	eQTL	pvalue	NA	NA
chr13:50638834_51060809	KCNRG	chr13	50638834	51060809	rs9591325	chr13:50811220	1.2366	COX7CP1	ENSG00000235957	150	0.980722	0.00519662	0.0135216	7.11586e-05	0.000488911	-1	0.386667	TREG_MEM	eQTL	pvalue	NA	NA
chr2:68537842_68865032	PLEK	chr2	68537842	68865032	rs12622670	chr2:68646536	1.1127	RN7SL604P	ENSG00000244236	198	0.976952	0.00502914	0.0174405	8.92911e-05	0.000488853	1	0.969697	CD8stim	eQTL	pvalue	NA	NA
chr1:25270572_25305783	RUNX3	chr1	25270572	25305783	rs6672420	chr1:25291010	0.9316	PNRC2	ENSG00000189266	18	0.992885	0.00504214	0.00157688	7.51914e-06	0.000488668	1	1	TREG_MEM	eQTL	pvalue	NA	10
chr17:37471330_38219005	IKZF3	chr17	37471330	38219005	rs9909593	chr17:37970149	0.9311	KRT23	ENSG00000108244	312	0.968012	0.00581188	0.0255345	0.000152819	0.000488567	1	0.538462	M2	eQTL	pvalue	2.82683e-08	8
chr7:128551740_128735438	IRF5	chr7	128551740	128735438	rs4728142	chr7:128573967	0.9406	KLHDC10	ENSG00000128607	88	0.986028	0.0051388	0.00830234	4.27802e-05	0.000488424	1	0.772727	Bnaive	eQTL	pvalue	0.996684	2
chr12:123192738_124002762	PITPNM2	chr12	123192738	124002762	rs7975763	chr12:123604053	0.886	HPD	ENSG00000158104	213	0.975753	0.00555191	0.0181039	0.000102521	0.000488247	1	0.774648	M2	eQTL	pvalue	0.00776521	4
chr16:29841225_30438138	TBX6	chr16	29841225	30438138	rs3809627	chr16:30103160	0.9076		ENSG00000252461	27	0.991901	0.00532865	0.00227003	1.17068e-05	0.000488153	1	0.481481	THSTAR	eQTL	pvalue	NA	NA
chr13:99570862_100512004	UBAC2	chr13	99570862	100512004	rs77654077	chr13:100026952	1.7768	FTLP8	ENSG00000232217	158	0.978037	0.00519205	0.0161977	8.55002e-05	0.000487865	-1	0.582278	THSTAR	eQTL	pvalue	NA	NA
chr16:29841225_30438138	TBX6	chr16	29841225	30438138	rs3809627	chr16:30103160	0.9076	ITGAX	ENSG00000140678	32	0.991742	0.00432932	0.00342668	1.44711e-05	0.000487629	-1	0	TFH	eQTL	pvalue	6.11157e-05	4
chr8:95624697_96202472	INTS8	chr8	95624697	96202472	rs78727559	chr8:95851818	0.893		ENSG00000270131	93	0.985816	0.0051979	0.00845458	4.40908e-05	0.000487586	1	0.451613	TH1	eQTL	pvalue	NA	NA
chr17:73033162_73583027	GRB2	chr17	73033162	73583027	rs9900529	chr17:73335776	1.0994		ENSG00000267078	47	0.98971	0.00520446	0.00457486	2.35702e-05	0.000487063	-1	0.212766	TH17	eQTL	pvalue	NA	NA
chr2:112423188_113109590	MERTK	chr2	112423188	113109590	rs57116599	chr2:112770799	0.8869		ENSG00000234174	214	0.975924	0.00536706	0.0181225	9.9177e-05	0.000487039	1	0.518692	CD4naive	eQTL	pvalue	NA	NA
chr17:37471330_38219005	IKZF3	chr17	37471330	38219005	rs9909593	chr17:37970149	0.9311	NA	ENSG00000266632	380	0.964748	0.00601555	0.0285723	0.000177671	0.00048691	0	0	CD4naive	eQTL	pvalue	NA	NA
chr17:37471330_38219005	IKZF3	chr17	37471330	38219005	rs9909593	chr17:37970149	0.9311	NA	ENSG00000266632	380	0.964777	0.00600934	0.0285503	0.000177346	0.000486063	0	0	M2	eQTL	pvalue	NA	NA
chr16:29841225_30438138	TBX6	chr16	29841225	30438138	rs3809627	chr16:30103160	0.9076		ENSG00000261766	22	0.992326	0.00524939	0.00192919	9.71937e-06	0.000486024	1	1	M2	eQTL	pvalue	NA	NA
chr7:128551740_128735438	IRF5	chr7	128551740	128735438	rs4728142	chr7:128573967	0.9406	KLHDC10	ENSG00000128607	91	0.985929	0.00523502	0.00830645	4.36193e-05	0.000485712	-1	0.384615	TFH	eQTL	pvalue	0.996684	2
chr17:40264534_40782389	STAT3	chr17	40264534	40782389	rs1026916	chr17:40529835	0.8784	KRTAP4-12	ENSG00000213416	13	0.993418	0.00484403	0.00124644	5.5921e-06	0.000485677	1	1	Bnaive	eQTL	pvalue	0.741776	6
chr7:28138193_28260538	JAZF1	chr7	28138193	28260538	rs10245867	chr7:28142186	0.9393	NANOGP4	ENSG00000237065	14	0.993772	0.00428269	0.00145363	5.77899e-06	0.000485454	-1	0	monocytes	eQTL	pvalue	NA	NA
chr8:95624697_96202472	INTS8	chr8	95624697	96202472	rs78727559	chr8:95851818	0.893	TMEM67	ENSG00000164953	362	0.96506	0.00551776	0.0287734	0.000164028	0.000484989	1	0.535912	TREG_MEM	eQTL	pvalue	1.21202e-17	6
chr11:63849101_64220132	PRDX5	chr11	63849101	64220132	rs11231749	chr11:64095178	1.0758	NEAT1	ENSG00000245532	30	0.99145	0.00557602	0.00247564	1.34382e-05	0.000484989	-1	0.166667	TH1	eQTL	pvalue	NA	NA
chr2:68537842_68865032	PLEK	chr2	68537842	68865032	rs12622670	chr2:68646536	1.1127	SNORA36C	ENSG00000207016	188	0.97608	0.00486617	0.0184775	9.16336e-05	0.000484775	1	0.728723	CD8stim	eQTL	pvalue	NA	NA
chr11:63849101_64220132	PRDX5	chr11	63849101	64220132	rs11231749	chr11:64095178	1.0758	NEAT1	ENSG00000245532	30	0.991289	0.00557511	0.00263712	1.43471e-05	0.000484322	-1	0.2	Bnaive	eQTL	pvalue	NA	NA
chr19:18164862_18409068	MPV17L2	chr19	18164862	18409068	rs4808760	chr19:18301979	0.8741	HAUS8	ENSG00000131351	71	0.987168	0.0043416	0.00797141	3.45742e-05	0.000484299	1	0.788732	CD4naive	eQTL	pvalue	0.000726405	6
chr17:73033162_73583027	GRB2	chr17	73033162	73583027	rs9900529	chr17:73335776	1.0994		ENSG00000267078	47	0.990001	0.00520599	0.00428666	2.20574e-05	0.000484257	1	0.723404	M2	eQTL	pvalue	NA	NA
chr3:187462722_187629503	AC072022.2	chr3	187462722	187629503	rs2590438	chr3:187565968	0.946	RFC4	ENSG00000163918	90	0.9847	0.00408972	0.0106822	4.38819e-05	0.000483957	1	0.611111	THSTAR	eQTL	pvalue	9.67498e-05	5
chr1:154829845_155348199	ZBTB7B	chr1	154829845	155348199	rs112344141	chr1:154983036	0.9023	MIR5698	ENSG00000263987	202	0.976476	0.00502241	0.0179261	9.17171e-05	0.000483915	1	0.425743	NK	eQTL	pvalue	NA	NA
chr14:69165341_69314956	ZFP36L1	chr14	69165341	69314956	rs12434551	chr14:69253364	1.1095		ENSG00000271697	130	0.982642	0.00559126	0.0112197	6.33564e-05	0.000483838	-1	0.546154	TH17	eQTL	pvalue	NA	NA
chr2:191907655_192030391	STAT4	chr2	191907655	192030391	rs6738544	chr2:191989356	1.0684	MSTN	ENSG00000138379	26	0.992315	0.00456751	0.00262249	1.15874e-05	0.000483565	-1	0.269231	CD4stim	eQTL	pvalue	0.812915	3
chr8:95624697_96202472	INTS8	chr8	95624697	96202472	rs78727559	chr8:95851818	0.893	NA	ENSG00000212998	321	0.965979	0.00496795	0.0284245	0.000145702	0.000483124	1	0.809969	CD4stim	eQTL	pvalue	NA	10
chr16:29841225_30438138	TBX6	chr16	29841225	30438138	rs3809627	chr16:30103160	0.9076	TRIM72	ENSG00000177238	35	0.991501	0.00439298	0.00360816	1.55037e-05	0.000482743	-1	0.0571429	CD8stim	eQTL	pvalue	0.000530648	6
chr14:69165341_69314956	ZFP36L1	chr14	69165341	69314956	rs12434551	chr14:69253364	1.1095		ENSG00000271697	116	0.984157	0.00498277	0.0103262	5.17986e-05	0.00048267	-1	0.163793	THSTAR	eQTL	pvalue	NA	NA
chr17:37471330_38219005	IKZF3	chr17	37471330	38219005	rs9909593	chr17:37970149	0.9311	NA	ENSG00000265930	375	0.965156	0.00595722	0.0282299	0.00017376	0.00048265	0	0	CD4naive	eQTL	pvalue	NA	NA
chr17:37471330_38219005	IKZF3	chr17	37471330	38219005	rs9909593	chr17:37970149	0.9311	NA	ENSG00000265930	375	0.965156	0.00595722	0.0282299	0.00017376	0.00048265	0	0	CD8naive	eQTL	pvalue	NA	NA
chr17:37471330_38219005	IKZF3	chr17	37471330	38219005	rs9909593	chr17:37970149	0.9311	NA	ENSG00000265930	375	0.965156	0.00595722	0.0282299	0.00017376	0.00048265	0	0	TH17	eQTL	pvalue	NA	NA
chr17:37471330_38219005	IKZF3	chr17	37471330	38219005	rs9909593	chr17:37970149	0.9311	NA	ENSG00000265930	375	0.965156	0.00595722	0.0282299	0.00017376	0.00048265	0	0	TH2	eQTL	pvalue	NA	NA
chr17:37471330_38219005	IKZF3	chr17	37471330	38219005	rs9909593	chr17:37970149	0.9311	NA	ENSG00000265930	375	0.965156	0.00595722	0.0282299	0.00017376	0.00048265	0	0	TREG_MEM	eQTL	pvalue	NA	NA
chr14:103015542_103459588	TRAF3	chr14	103015542	103459588	rs12588969	chr14:103230758	0.9148	LINC02320	ENSG00000258404	211	0.975849	0.00523143	0.0183397	9.7835e-05	0.000482366	-1	0.203791	TH17	eQTL	pvalue	NA	NA
chr17:37471330_38219005	IKZF3	chr17	37471330	38219005	rs9909593	chr17:37970149	0.9311	NA	ENSG00000265930	375	0.965186	0.00595101	0.028208	0.000173439	0.000481802	0	0	M2	eQTL	pvalue	NA	NA
chr1:85416840_86010196	BCL10	chr1	85416840	86010196	rs35486093	chr1:85729820	0.8357	TXN2P1	ENSG00000213540	286	0.966046	0.00441715	0.0289231	0.000131766	0.000481593	1	0.188811	Bnaive	eQTL	pvalue	NA	NA
chr13:50699049_51121893	DLEU7	chr13	50699049	51121893	rs9568402	chr13:50961957	0.911	SNRPGP11	ENSG00000229906	154	0.981905	0.00547815	0.0120684	6.68497e-05	0.000481435	0	0	CD4naive	eQTL	pvalue	NA	NA
chr13:50699049_51121893	DLEU7	chr13	50699049	51121893	rs9568402	chr13:50961957	0.911	SNRPGP11	ENSG00000229906	154	0.981905	0.00547815	0.0120684	6.68497e-05	0.000481435	0	0	CD8naive	eQTL	pvalue	NA	NA
chr13:50699049_51121893	DLEU7	chr13	50699049	51121893	rs9568402	chr13:50961957	0.911	SNRPGP11	ENSG00000229906	154	0.981905	0.00547815	0.0120684	6.68497e-05	0.000481435	0	0	TH17	eQTL	pvalue	NA	NA
chr13:50699049_51121893	DLEU7	chr13	50699049	51121893	rs9568402	chr13:50961957	0.911	SNRPGP11	ENSG00000229906	154	0.981905	0.00547815	0.0120684	6.68497e-05	0.000481435	0	0	THSTAR	eQTL	pvalue	NA	NA
chr13:50699049_51121893	DLEU7	chr13	50699049	51121893	rs9568402	chr13:50961957	0.911	SNRPGP11	ENSG00000229906	154	0.981905	0.00547815	0.0120684	6.68497e-05	0.000481435	0	0	TH2	eQTL	pvalue	NA	NA
chr13:50699049_51121893	DLEU7	chr13	50699049	51121893	rs9568402	chr13:50961957	0.911	SNRPGP11	ENSG00000229906	154	0.981905	0.00547815	0.0120684	6.68497e-05	0.000481435	0	0	CD4stim	eQTL	pvalue	NA	NA
chr13:50699049_51121893	DLEU7	chr13	50699049	51121893	rs9568402	chr13:50961957	0.911	SNRPGP11	ENSG00000229906	154	0.981905	0.00547815	0.0120684	6.68497e-05	0.000481435	0	0	CD8stim	eQTL	pvalue	NA	NA
chr13:50699049_51121893	DLEU7	chr13	50699049	51121893	rs9568402	chr13:50961957	0.911	SNRPGP11	ENSG00000229906	154	0.981905	0.00547815	0.0120684	6.68497e-05	0.000481435	0	0	TFH	eQTL	pvalue	NA	NA
chr13:50699049_51121893	DLEU7	chr13	50699049	51121893	rs9568402	chr13:50961957	0.911	SNRPGP11	ENSG00000229906	154	0.981905	0.00547815	0.0120684	6.68497e-05	0.000481435	0	0	TREG_MEM	eQTL	pvalue	NA	NA
chr1:154829845_155348199	ZBTB7B	chr1	154829845	155348199	rs112344141	chr1:154983036	0.9023	UBQLN4	ENSG00000160803	293	0.960745	0.00445085	0.0341646	0.000157794	0.000481298	-1	0.313993	CD8stim	eQTL	pvalue	0.997522	2
chr1:154829845_155348199	ZBTB7B	chr1	154829845	155348199	rs112344141	chr1:154983036	0.9023	RPS7P2	ENSG00000231837	179	0.977824	0.00489808	0.0167139	8.32414e-05	0.000481213	1	0.251397	THSTAR	eQTL	pvalue	NA	NA
chr1:25270572_25305783	RUNX3	chr1	25270572	25305783	rs6672420	chr1:25291010	0.9316	CNR2	ENSG00000188822	18	0.992703	0.00504122	0.00176627	8.48855e-06	0.000481066	-1	0	TREGnaive	eQTL	pvalue	0.000110726	9
chr7:28138193_28260538	JAZF1	chr7	28138193	28260538	rs10245867	chr7:28142186	0.9393	HOXA-AS2	ENSG00000253552	18	0.991657	0.00637962	0.00147303	8.99539e-06	0.00048102	-1	0.222222	TH2	eQTL	pvalue	NA	NA
chr3:105373836_105671329	CBLB	chr3	105373836	105671329	rs2289746	chr3:105455955	1.0889	MTCO3P35	ENSG00000242836	18	0.99294	0.0048587	0.00171287	7.90055e-06	0.000480945	1	0.666667	TFH	eQTL	pvalue	NA	NA
chr12:123192738_124002762	PITPNM2	chr12	123192738	124002762	rs7975763	chr12:123604053	0.886	HPD	ENSG00000158104	197	0.97635	0.00540753	0.0176645	9.73543e-05	0.000480933	1	0.593909	TH2	eQTL	pvalue	0.00776521	4
chr1:154829845_155348199	ZBTB7B	chr1	154829845	155348199	rs112344141	chr1:154983036	0.9023	RPS7P2	ENSG00000231837	178	0.977207	0.00487892	0.0173471	8.61282e-05	0.000480796	-1	0.146067	CD4stim	eQTL	pvalue	NA	NA
chr1:25270572_25305783	RUNX3	chr1	25270572	25305783	rs6672420	chr1:25291010	0.9316	CNR2	ENSG00000188822	18	0.992738	0.00504139	0.00173138	8.31175e-06	0.000480668	-1	0.111111	NK	eQTL	pvalue	0.000110726	9
chr17:37471330_38219005	IKZF3	chr17	37471330	38219005	rs9909593	chr17:37970149	0.9311	NA	ENSG00000266632	377	0.96509	0.00594975	0.0283056	0.000174022	0.000480587	0	0	Bnaive	eQTL	pvalue	NA	NA
chr17:37471330_38219005	IKZF3	chr17	37471330	38219005	rs9909593	chr17:37970149	0.9311	NA	ENSG00000266632	377	0.96509	0.00594975	0.0283056	0.000174022	0.000480587	0	0	monocytes	eQTL	pvalue	NA	NA
chr12:57855180_58473351	OS9	chr12	57855180	58473351	rs701006	chr12:58106836	1.1206	RPS6P22	ENSG00000244390	166	0.980731	0.00632715	0.0123822	7.94029e-05	0.000480525	1	0.885542	Bnaive	eQTL	pvalue	NA	NA
chr17:37471330_38219005	IKZF3	chr17	37471330	38219005	rs9909593	chr17:37970149	0.9311	KRT23	ENSG00000108244	313	0.969823	0.00583598	0.0237185	0.000142247	0.000480421	-1	0.335463	TREG_MEM	eQTL	pvalue	2.82683e-08	8
chr13:99570862_100512004	UBAC2	chr13	99570862	100512004	rs77654077	chr13:100026952	1.7768	FTLP8	ENSG00000232217	158	0.98144	0.00521012	0.0128021	6.74816e-05	0.000480265	-1	0.474684	CD4stim	eQTL	pvalue	NA	NA
chr14:103015542_103459588	TRAF3	chr14	103015542	103459588	rs12588969	chr14:103230758	0.9148	LINC02320	ENSG00000258404	211	0.975866	0.00523152	0.0183245	9.77554e-05	0.000480174	1	0.957346	TFH	eQTL	pvalue	NA	NA
chr16:29841225_30438138	TBX6	chr16	29841225	30438138	rs3809627	chr16:30103160	0.9076	ATP2A1-AS1	ENSG00000260442	26	0.991844	0.00531336	0.00235063	1.21125e-05	0.000479901	-1	0.307692	monocytes	eQTL	pvalue	NA	NA
chr13:50699049_51121893	DLEU7	chr13	50699049	51121893	rs9568402	chr13:50961957	0.911	OGFOD1P1	ENSG00000231665	135	0.982314	0.00548827	0.0116531	6.46273e-05	0.000479728	-1	0.496296	NK	eQTL	pvalue	NA	NA
chr1:154829845_155348199	ZBTB7B	chr1	154829845	155348199	rs112344141	chr1:154983036	0.9023	UBQLN4	ENSG00000160803	293	0.960023	0.00444751	0.034889	0.000161151	0.000479534	-1	0.293515	TREGnaive	eQTL	pvalue	0.997522	2
chr16:29841225_30438138	TBX6	chr16	29841225	30438138	rs3809627	chr16:30103160	0.9076	ITGAX	ENSG00000140678	32	0.991626	0.00432881	0.00355061	1.50203e-05	0.000479451	1	0.90625	TH17	eQTL	pvalue	6.11157e-05	4
chr16:29841225_30438138	TBX6	chr16	29841225	30438138	rs3809627	chr16:30103160	0.9076	ATP2A1-AS1	ENSG00000260442	26	0.991875	0.00531352	0.00231998	1.19489e-05	0.00047938	1	1	M2	eQTL	pvalue	NA	NA
chr8:95624697_96202472	INTS8	chr8	95624697	96202472	rs78727559	chr8:95851818	0.893	RBM12B	ENSG00000183808	324	0.963641	0.00500188	0.0307186	0.000158969	0.000479185	-1	0.373457	TREGnaive	eQTL	pvalue	0.120425	3
chr1:154829845_155348199	ZBTB7B	chr1	154829845	155348199	rs112344141	chr1:154983036	0.9023	ARHGEF2	ENSG00000116584	320	0.965281	0.00478094	0.0293146	0.000144713	0.00047918	-1	0.634375	Bnaive	eQTL	pvalue	0.999993	1
chr14:103015542_103459588	TRAF3	chr14	103015542	103459588	rs12588969	chr14:103230758	0.9148	LINC02320	ENSG00000258404	211	0.975664	0.00523044	0.0185277	9.88462e-05	0.000478712	1	0.853081	THSTAR	eQTL	pvalue	NA	NA
chr2:68537842_68865032	PLEK	chr2	68537842	68865032	rs12622670	chr2:68646536	1.1127	SNORA36C	ENSG00000207016	188	0.976315	0.00486734	0.0182488	9.04995e-05	0.00047854	-1	0.255319	TFH	eQTL	pvalue	NA	NA
chr17:37471330_38219005	IKZF3	chr17	37471330	38219005	rs9909593	chr17:37970149	0.9311	NA	ENSG00000265930	373	0.965384	0.00591413	0.0280523	0.000171375	0.000478517	0	0	NK	eQTL	pvalue	NA	NA
chr17:37471330_38219005	IKZF3	chr17	37471330	38219005	rs9909593	chr17:37970149	0.9311	NA	ENSG00000265930	374	0.96531	0.00591482	0.028125	0.000171854	0.000478507	0	0	TH1	eQTL	pvalue	NA	NA
chr1:154829845_155348199	ZBTB7B	chr1	154829845	155348199	rs112344141	chr1:154983036	0.9023	UBQLN4	ENSG00000160803	295	0.964429	0.00436072	0.0305942	0.000137855	0.000478447	-1	0.216949	M2	eQTL	pvalue	0.997522	2
chr13:99570862_100512004	UBAC2	chr13	99570862	100512004	rs77654077	chr13:100026952	1.7768	FTLP8	ENSG00000232217	158	0.98118	0.00520874	0.0130642	6.88748e-05	0.000478394	-1	0.28481	monocytes	eQTL	pvalue	NA	NA
chr1:25270572_25305783	RUNX3	chr1	25270572	25305783	rs6672420	chr1:25291010	0.9316	PNRC2	ENSG00000189266	18	0.993077	0.00504312	0.00139445	6.60306e-06	0.000478365	1	0.888889	TFH	eQTL	pvalue	NA	10
chr17:40264534_40782389	STAT3	chr17	40264534	40782389	rs1026916	chr17:40529835	0.8784	KRTAP4-12	ENSG00000213416	13	0.993358	0.00484374	0.00131399	5.92898e-06	0.000478222	1	1	TH17	eQTL	pvalue	0.741776	6
chr7:28138193_28260538	JAZF1	chr7	28138193	28260538	rs10245867	chr7:28142186	0.9393	NANOGP4	ENSG00000237065	14	0.993628	0.00428207	0.00160506	6.43895e-06	0.000478081	-1	0.357143	TH17	eQTL	pvalue	NA	NA
chr4:87502391_88275366	AFF1	chr4	87502391	88275366	rs2705616	chr4:87862396	0.9207	ABCG2	ENSG00000118777	290	0.962185	0.00415018	0.0330451	0.000142055	0.00047793	-1	0.255172	TH1	eQTL	pvalue	1.37099e-18	9
chr1:92450091_93431324	GFI1	chr1	92450091	93431324	rs58394161	chr1:92939959	0.8425		ENSG00000206817	237	0.973649	0.00519636	0.020568	0.000109294	0.000477803	1	0.299578	CD4stim	eQTL	pvalue	NA	NA
chr12:57855180_58473351	OS9	chr12	57855180	58473351	rs701006	chr12:58106836	1.1206	RPS6P22	ENSG00000244390	166	0.980679	0.00632682	0.0124369	7.97589e-05	0.000477589	1	0.210843	monocytes	eQTL	pvalue	NA	NA
chr11:63849101_64220132	PRDX5	chr11	63849101	64220132	rs11231749	chr11:64095178	1.0758	NEAT1	ENSG00000245532	31	0.99137	0.00559727	0.00254111	1.38698e-05	0.000477254	-1	0.354839	CD8stim	eQTL	pvalue	NA	NA
chr17:73033162_73583027	GRB2	chr17	73033162	73583027	rs9900529	chr17:73335776	1.0994		ENSG00000267078	39	0.991286	0.00481299	0.00340785	1.6069e-05	0.000477158	-1	0	Bnaive	eQTL	pvalue	NA	NA
chr2:204447861_204815644	CD28	chr2	204447861	204815644	rs12614091	chr2:204632861	1.0698	FAM117B	ENSG00000138439	111	0.971091	0.0023824	0.0259858	6.32743e-05	0.000477083	1	0.747748	Bnaive	eQTL	pvalue	0.067387	4
chr2:68537842_68865032	PLEK	chr2	68537842	68865032	rs12622670	chr2:68646536	1.1127	RN7SL604P	ENSG00000244236	198	0.975776	0.00502309	0.0186287	9.54195e-05	0.00047686	-1	0.676768	TH2	eQTL	pvalue	NA	NA
chr17:37869878_38507250	NR1D1	chr17	37869878	38507250	rs883871	chr17:38252660	0.9009	NA	ENSG00000056661	12	0.994327	0.00385011	0.00134128	4.71681e-06	0.000476735	1	0.416667	TH2	eQTL	pvalue	NA	2
chr16:29841225_30438138	TBX6	chr16	29841225	30438138	rs3809627	chr16:30103160	0.9076	ATP2A1-AS1	ENSG00000260442	26	0.992045	0.00531443	0.00215296	1.10568e-05	0.000476724	-1	0.615385	TH1	eQTL	pvalue	NA	NA
chr1:154829845_155348199	ZBTB7B	chr1	154829845	155348199	rs112344141	chr1:154983036	0.9023	RPS7P2	ENSG00000231837	179	0.97676	0.00489275	0.0177818	8.85956e-05	0.000476444	1	0.603352	TREG_MEM	eQTL	pvalue	NA	NA
chr20:48121370_48874826	SLC9A8	chr20	48121370	48874826	rs6020055	chr20:48422095	1.2876	KCNG1	ENSG00000026559	223	0.974523	0.00502612	0.0198722	0.000102015	0.000476377	1	0.515695	M2	eQTL	pvalue	0.27458	5
chr2:112423188_113109590	MERTK	chr2	112423188	113109590	rs57116599	chr2:112770799	0.8869		ENSG00000234174	214	0.97267	0.00534917	0.0213871	0.000117141	0.000476358	1	0.808411	CD8naive	eQTL	pvalue	NA	NA
chr1:25270572_25305783	RUNX3	chr1	25270572	25305783	rs6672420	chr1:25291010	0.9316	CNR2	ENSG00000188822	18	0.992983	0.00504264	0.00149125	7.09663e-06	0.000476354	-1	0.222222	THSTAR	eQTL	pvalue	0.000110726	9
chr17:37471330_38219005	IKZF3	chr17	37471330	38219005	rs9909593	chr17:37970149	0.9311	NA	ENSG00000265930	372	0.965499	0.00589137	0.027963	0.000170151	0.000476323	0	0	Bnaive	eQTL	pvalue	NA	NA
chr1:65155172_65679037	JAK1	chr1	65155172	65679037	rs72922276	chr1:65429319	1.1413	RNU4-88P	ENSG00000223152	211	0.976855	0.00561479	0.0169569	9.69888e-05	0.000476285	0	0	NK	eQTL	pvalue	NA	NA
chr12:123192738_124002762	PITPNM2	chr12	123192738	124002762	rs7975763	chr12:123604053	0.886	HPD	ENSG00000158104	198	0.976172	0.00536645	0.017887	9.78568e-05	0.000476221	1	0.59596	monocytes	eQTL	pvalue	0.00776521	4
chr14:103199716_103463149	TRAF3	chr14	103199716	103463149	rs12147246	chr14:103265844	0.9054	TDRD9	ENSG00000156414	45	0.990278	0.00529378	0.00393142	2.05402e-05	0.000476216	1	0.555556	Bnaive	eQTL	pvalue	3.82299e-07	4
chr8:95624697_96202472	INTS8	chr8	95624697	96202472	rs78727559	chr8:95851818	0.893	RBM12B	ENSG00000183808	322	0.96439	0.004968	0.0300119	0.000154129	0.0004758	-1	0.232919	CD4stim	eQTL	pvalue	0.120425	3
chr1:154829845_155348199	ZBTB7B	chr1	154829845	155348199	rs112344141	chr1:154983036	0.9023	ARHGEF2	ENSG00000116584	321	0.966168	0.00495372	0.0282584	0.00014441	0.000475756	1	0.747664	TREGnaive	eQTL	pvalue	0.999993	1
chr8:95624697_96202472	INTS8	chr8	95624697	96202472	rs78727559	chr8:95851818	0.893	NA	ENSG00000212998	323	0.964065	0.00499586	0.0303069	0.000156577	0.00047548	1	0.219814	THSTAR	eQTL	pvalue	NA	10
chr2:68537842_68865032	PLEK	chr2	68537842	68865032	rs12622670	chr2:68646536	1.1127	SNORA36C	ENSG00000207016	188	0.976612	0.00486882	0.0179554	8.90399e-05	0.000475156	-1	0.297872	TREG_MEM	eQTL	pvalue	NA	NA
chr8:95624697_96202472	INTS8	chr8	95624697	96202472	rs78727559	chr8:95851818	0.893	RBM12B	ENSG00000183808	324	0.965876	0.00501348	0.0284879	0.000147394	0.000475049	1	0.243827	TH2	eQTL	pvalue	0.120425	3
chr13:50699049_51121893	DLEU7	chr13	50699049	51121893	rs9568402	chr13:50961957	0.911	COX7CP1	ENSG00000235957	109	0.981865	0.00410983	0.0134948	5.6011e-05	0.000474486	-1	0.559633	THSTAR	eQTL	pvalue	NA	NA
chr16:29841225_30438138	TBX6	chr16	29841225	30438138	rs3809627	chr16:30103160	0.9076		ENSG00000260060	35	0.991547	0.00439319	0.00356957	1.5341e-05	0.000474438	-1	0.142857	TH17	eQTL	pvalue	NA	NA
chr8:95624697_96202472	INTS8	chr8	95624697	96202472	rs78727559	chr8:95851818	0.893	RBM12B	ENSG00000183808	324	0.9653	0.00501049	0.0290645	0.000150388	0.000474384	-1	0.32716	CD8stim	eQTL	pvalue	0.120425	3
chr20:48121370_48874826	SLC9A8	chr20	48121370	48874826	rs6020055	chr20:48422095	1.2876	KCNG1	ENSG00000026559	228	0.974607	0.00508758	0.019729	0.000102514	0.000474283	1	0.333333	TREGnaive	eQTL	pvalue	0.27458	5
chr12:57855180_58473351	OS9	chr12	57855180	58473351	rs701006	chr12:58106836	1.1206	RPS6P22	ENSG00000244390	166	0.980863	0.006328	0.0122562	7.85964e-05	0.000474188	-1	0.626506	CD8naive	eQTL	pvalue	NA	NA
chr12:57855180_58473351	OS9	chr12	57855180	58473351	rs701006	chr12:58106836	1.1206	RPS6P22	ENSG00000244390	166	0.980865	0.00632802	0.012254	7.85824e-05	0.000474181	1	0.963855	TH1	eQTL	pvalue	NA	NA
chr17:57475896_58223430	VMP1	chr17	57475896	58223430	rs2150879	chr17:57859210	1.1091	NA	ENSG00000266051	53	0.985897	0.00441089	0.00917771	4.05871e-05	0.000473754	-1	0.0943396	Bnaive	eQTL	pvalue	NA	NA
chr8:95624697_96202472	INTS8	chr8	95624697	96202472	rs78727559	chr8:95851818	0.893		ENSG00000253848	324	0.96525	0.00501023	0.0291153	0.000150652	0.000473752	-1	0.243827	CD8stim	eQTL	pvalue	NA	NA
chr17:73033162_73583027	GRB2	chr17	73033162	73583027	rs9900529	chr17:73335776	1.0994		ENSG00000267078	47	0.989921	0.00520557	0.00437769	2.25469e-05	0.000473466	1	0.446809	CD4naive	eQTL	pvalue	NA	NA
chr1:154829845_155348199	ZBTB7B	chr1	154829845	155348199	rs112344141	chr1:154983036	0.9023	SSR2	ENSG00000163479	310	0.961733	0.00457764	0.0330592	0.000156881	0.00047332	1	0.280645	NK	eQTL	pvalue	0.822109	4
chr17:57475896_58223430	VMP1	chr17	57475896	58223430	rs2150879	chr17:57859210	1.1091	SETP3	ENSG00000266648	69	0.985703	0.00466365	0.00911822	4.26681e-05	0.000472855	1	0.565217	M2	eQTL	pvalue	NA	NA
chr2:68537842_68865032	PLEK	chr2	68537842	68865032	rs12622670	chr2:68646536	1.1127	RN7SL604P	ENSG00000244236	198	0.975552	0.00502193	0.018857	9.6599e-05	0.000472744	-1	0.282828	TFH	eQTL	pvalue	NA	NA
chr14:69165341_69314956	ZFP36L1	chr14	69165341	69314956	rs12434551	chr14:69253364	1.1095		ENSG00000271697	130	0.983144	0.00559412	0.0107289	6.05751e-05	0.000472741	1	0.646154	CD8naive	eQTL	pvalue	NA	NA
chr2:68537842_68865032	PLEK	chr2	68537842	68865032	rs12622670	chr2:68646536	1.1127	RN7SL604P	ENSG00000244236	198	0.976404	0.00502632	0.0180045	9.22104e-05	0.000472716	1	0.929293	CD8naive	eQTL	pvalue	NA	NA
chr12:94644704_94880742	PLXNC1	chr12	94644704	94880742	rs61708525	chr12:94661453	1.0832		ENSG00000257943	36	0.990932	0.00559261	0.00298645	1.63822e-05	0.000472675	0	0	CD8stim	eQTL	pvalue	NA	NA
chr12:94644704_94880742	PLXNC1	chr12	94644704	94880742	rs61708525	chr12:94661453	1.0832		ENSG00000257943	36	0.990932	0.00559261	0.00298645	1.63822e-05	0.000472675	0	0	M2	eQTL	pvalue	NA	NA
chr1:154829845_155348199	ZBTB7B	chr1	154829845	155348199	rs112344141	chr1:154983036	0.9023	ARHGEF2	ENSG00000116584	321	0.965137	0.00494843	0.0292925	0.000149716	0.000472596	-1	0.520249	TH17	eQTL	pvalue	0.999993	1
chr1:25270572_25305783	RUNX3	chr1	25270572	25305783	rs6672420	chr1:25291010	0.9316	PNRC2	ENSG00000189266	18	0.992915	0.00504229	0.00156294	7.46459e-06	0.000472446	-1	0	NK	eQTL	pvalue	NA	10
chr14:103015542_103459588	TRAF3	chr14	103015542	103459588	rs12588969	chr14:103230758	0.9148	LINC00239	ENSG00000258512	211	0.975896	0.00523168	0.0183028	9.7647e-05	0.000472311	-1	0.194313	TH2	eQTL	pvalue	NA	6
chr1:25270572_25305783	RUNX3	chr1	25270572	25305783	rs6672420	chr1:25291010	0.9316	CNR2	ENSG00000188822	18	0.992819	0.00504181	0.00165888	7.95195e-06	0.000472278	-1	0.0555556	CD4naive	eQTL	pvalue	0.000110726	9
chr8:144971080_145126375	PLEC	chr8	144971080	145126375	rs3923387	chr8:144986793	1.0732	COMMD5	ENSG00000170619	29	0.992021	0.00403417	0.00345923	1.35951e-05	0.000472257	1	0.689655	TH17	eQTL	pvalue	0.000302003	10
chr2:12577342_12632989	TRIB2	chr2	12577342	12632989	rs11899404	chr2:12607893	0.9019		ENSG00000261117	112	0.983495	0.002735	0.0132619	3.64081e-05	0.000472016	-1	0.446429	TH2	eQTL	pvalue	NA	NA
chr20:48121370_48874826	SLC9A8	chr20	48121370	48874826	rs6020055	chr20:48422095	1.2876	KCNG1	ENSG00000026559	228	0.971082	0.00506919	0.0232554	0.000120924	0.000472005	-1	0.47807	TH17	eQTL	pvalue	0.27458	5
chr16:29841225_30438138	TBX6	chr16	29841225	30438138	rs3809627	chr16:30103160	0.9076		ENSG00000252461	27	0.991868	0.00532848	0.00231929	1.19876e-05	0.000471956	1	0.777778	CD8naive	eQTL	pvalue	NA	NA
chr8:95624697_96202472	INTS8	chr8	95624697	96202472	rs78727559	chr8:95851818	0.893	NA	ENSG00000212998	323	0.966595	0.00500897	0.0277802	0.000143487	0.00047191	1	0.640867	TH17	eQTL	pvalue	NA	10
chr17:37869878_38507250	NR1D1	chr17	37869878	38507250	rs883871	chr17:38252660	0.9009	NA	ENSG00000227450	12	0.9939	0.00384845	0.00177319	6.39411e-06	0.000471812	-1	0.166667	TH17	eQTL	pvalue	NA	NA
chr12:94644704_94880742	PLXNC1	chr12	94644704	94880742	rs61708525	chr12:94661453	1.0832	RNU6-735P	ENSG00000222544	35	0.991017	0.00557891	0.00291666	1.59476e-05	0.000471713	0	0	CD8stim	eQTL	pvalue	NA	NA
chr12:94644704_94880742	PLXNC1	chr12	94644704	94880742	rs61708525	chr12:94661453	1.0832	RNU6-735P	ENSG00000222544	35	0.991017	0.00557891	0.00291666	1.59476e-05	0.000471713	0	0	M2	eQTL	pvalue	NA	NA
chr1:154829845_155348199	ZBTB7B	chr1	154829845	155348199	rs112344141	chr1:154983036	0.9023	RPS7P2	ENSG00000231837	179	0.978928	0.00490361	0.0156193	7.77683e-05	0.000471528	-1	0.240223	CD4naive	eQTL	pvalue	NA	NA
chr8:95624697_96202472	INTS8	chr8	95624697	96202472	rs78727559	chr8:95851818	0.893		ENSG00000271971	271	0.96523	0.00433115	0.029834	0.000133399	0.000471401	-1	0.302583	TFH	eQTL	pvalue	NA	NA
chr14:103015542_103459588	TRAF3	chr14	103015542	103459588	rs12588969	chr14:103230758	0.9148		ENSG00000241494	186	0.973549	0.00467213	0.0212064	0.0001013	0.000470752	1	0.682796	Bnaive	eQTL	pvalue	NA	NA
chr2:112423188_113109590	MERTK	chr2	112423188	113109590	rs57116599	chr2:112770799	0.8869	PAX8-AS1	ENSG00000189223	174	0.98025	0.00475417	0.0144554	6.96371e-05	0.000470708	-1	0.494253	M2	eQTL	pvalue	NA	NA
chr17:37869878_38507250	NR1D1	chr17	37869878	38507250	rs883871	chr17:38252660	0.9009	NA	ENSG00000227450	12	0.993216	0.00384581	0.00245872	9.05025e-06	0.000470085	-1	0.25	THSTAR	eQTL	pvalue	NA	NA
chr4:87502391_88275366	AFF1	chr4	87502391	88275366	rs2705616	chr4:87862396	0.9207		ENSG00000251285	310	0.966762	0.00510903	0.0275138	0.000144932	0.000469874	-1	0.251613	CD4naive	eQTL	pvalue	NA	NA
chr12:57855180_58473351	OS9	chr12	57855180	58473351	rs701006	chr12:58106836	1.1206	RPS6P22	ENSG00000244390	166	0.980944	0.00632853	0.0121794	7.8105e-05	0.000469791	-1	0.0843373	NK	eQTL	pvalue	NA	NA
chr3:187462722_187629503	AC072022.2	chr3	187462722	187629503	rs2590438	chr3:187565968	0.946		ENSG00000231982	105	0.985478	0.00459201	0.00941713	4.34112e-05	0.000469634	-1	0.495238	TREG_MEM	eQTL	pvalue	NA	NA
chr2:112423188_113109590	MERTK	chr2	112423188	113109590	rs57116599	chr2:112770799	0.8869		ENSG00000234174	214	0.975437	0.00536438	0.0186269	0.000101968	0.000469427	-1	0.523364	TH2	eQTL	pvalue	NA	NA
chr16:29841225_30438138	TBX6	chr16	29841225	30438138	rs3809627	chr16:30103160	0.9076		ENSG00000252461	27	0.991824	0.00532824	0.00236618	1.22421e-05	0.00046942	1	0.925926	Bnaive	eQTL	pvalue	NA	NA
chr8:95624697_96202472	INTS8	chr8	95624697	96202472	rs78727559	chr8:95851818	0.893		ENSG00000253854	280	0.965051	0.00443428	0.0299089	0.000136958	0.000469283	-1	0.7	TFH	eQTL	pvalue	NA	NA
chr1:154829845_155348199	ZBTB7B	chr1	154829845	155348199	rs112344141	chr1:154983036	0.9023	MIR5698	ENSG00000263987	204	0.977844	0.00521594	0.016384	8.69248e-05	0.000469252	-1	0.686275	CD4naive	eQTL	pvalue	NA	NA
chr3:105373836_105671329	CBLB	chr3	105373836	105671329	rs2289746	chr3:105455955	1.0889	MTCO3P35	ENSG00000242836	18	0.992869	0.00485836	0.00179467	8.31254e-06	0.000469245	1	0.222222	TREG_MEM	eQTL	pvalue	NA	NA
chr1:65155172_65679037	JAK1	chr1	65155172	65679037	rs72922276	chr1:65429319	1.1413	RNU4-88P	ENSG00000223152	207	0.977296	0.00553356	0.0166082	9.35685e-05	0.000468864	0	0	Bnaive	eQTL	pvalue	NA	NA
chr1:65155172_65679037	JAK1	chr1	65155172	65679037	rs72922276	chr1:65429319	1.1413	RNU4-88P	ENSG00000223152	207	0.977296	0.00553356	0.0166082	9.35685e-05	0.000468864	0	0	monocytes	eQTL	pvalue	NA	NA
chr5:40288878_40610506	TTC33	chr5	40288878	40610506	rs6880809	chr5:40429250	0.973		ENSG00000251478	46	0.9901	0.0054504	0.00395911	2.13256e-05	0.000468861	-1	0.23913	TH1	eQTL	pvalue	NA	NA
chr16:29841225_30438138	TBX6	chr16	29841225	30438138	rs3809627	chr16:30103160	0.9076	PYCARD	ENSG00000103490	35	0.991655	0.00439367	0.0034675	1.48946e-05	0.000468626	-1	0.142857	TFH	eQTL	pvalue	0.0165036	10
chr13:99570862_100512004	UBAC2	chr13	99570862	100512004	rs77654077	chr13:100026952	1.7768	FTLP8	ENSG00000232217	158	0.9806	0.00520566	0.0136541	7.20164e-05	0.000468555	1	0.386076	CD4naive	eQTL	pvalue	NA	NA
chr17:73033162_73583027	GRB2	chr17	73033162	73583027	rs9900529	chr17:73335776	1.0994		ENSG00000267078	47	0.989994	0.00520595	0.00430955	2.21937e-05	0.000468385	1	0.723404	TFH	eQTL	pvalue	NA	NA
chr13:50638834_51060809	KCNRG	chr13	50638834	51060809	rs9591325	chr13:50811220	1.2366	COX7CP1	ENSG00000235957	143	0.98207	0.00509086	0.0123077	6.33323e-05	0.000468265	-1	0.468531	monocytes	eQTL	pvalue	NA	NA
chr8:95624697_96202472	INTS8	chr8	95624697	96202472	rs78727559	chr8:95851818	0.893	RBM12B	ENSG00000183808	322	0.964286	0.00495187	0.0301401	0.00015431	0.000468016	1	0.245342	monocytes	eQTL	pvalue	0.120425	3
chr13:50699049_51121893	DLEU7	chr13	50699049	51121893	rs9568402	chr13:50961957	0.911	COX7CP1	ENSG00000235957	109	0.984236	0.00411975	0.0111306	4.61218e-05	0.000467878	1	0.633028	CD8stim	eQTL	pvalue	NA	NA
chr1:154829845_155348199	ZBTB7B	chr1	154829845	155348199	rs112344141	chr1:154983036	0.9023	RNU6-179P	ENSG00000200220	147	0.975039	0.00416753	0.0202396	8.60409e-05	0.000467854	-1	0.142857	TH17	eQTL	pvalue	NA	NA
chr2:112423188_113109590	MERTK	chr2	112423188	113109590	rs57116599	chr2:112770799	0.8869		ENSG00000234174	213	0.976945	0.00535597	0.0171382	9.34907e-05	0.000467165	-1	0.338028	monocytes	eQTL	pvalue	NA	NA
chr13:99570862_100512004	UBAC2	chr13	99570862	100512004	rs77654077	chr13:100026952	1.7768	FTLP8	ENSG00000232217	158	0.980615	0.00520574	0.0136407	7.19465e-05	0.000467019	1	0.708861	NK	eQTL	pvalue	NA	NA
chr14:103199716_103463149	TRAF3	chr14	103199716	103463149	rs12147246	chr14:103265844	0.9054	ATP5MJ	ENSG00000156411	46	0.990244	0.0053095	0.00395928	2.0762e-05	0.000466944	1	0.478261	M2	eQTL	pvalue	NA	3
chr1:154829845_155348199	ZBTB7B	chr1	154829845	155348199	rs112344141	chr1:154983036	0.9023	SSR2	ENSG00000163479	312	0.962716	0.00476593	0.0318935	0.000157422	0.000466862	1	0.708333	TH2	eQTL	pvalue	0.822109	4
chr1:154829845_155348199	ZBTB7B	chr1	154829845	155348199	rs112344141	chr1:154983036	0.9023	SSR2	ENSG00000163479	314	0.965804	0.00480367	0.0287825	0.00014269	0.000466862	-1	0.410828	TH1	eQTL	pvalue	0.822109	4
chr2:68537842_68865032	PLEK	chr2	68537842	68865032	rs12622670	chr2:68646536	1.1127	RN7SL604P	ENSG00000244236	198	0.976863	0.00502868	0.0175515	8.98847e-05	0.000466849	1	0.939394	TREG_MEM	eQTL	pvalue	NA	NA
chr4:87502391_88275366	AFF1	chr4	87502391	88275366	rs2705616	chr4:87862396	0.9207		ENSG00000251285	306	0.966733	0.00479581	0.0278666	0.000137775	0.000466796	-1	0.388889	TH1	eQTL	pvalue	NA	NA
chr17:37869878_38507250	NR1D1	chr17	37869878	38507250	rs883871	chr17:38252660	0.9009	NA	ENSG00000227450	13	0.994475	0.00387843	0.00117608	4.12064e-06	0.000466019	-1	0.769231	TH1	eQTL	pvalue	NA	NA
chr8:95624697_96202472	INTS8	chr8	95624697	96202472	rs78727559	chr8:95851818	0.893		ENSG00000253848	324	0.965278	0.00499569	0.0291104	0.000150192	0.000465917	1	0.41358	TH1	eQTL	pvalue	NA	NA
chr5:40288878_40610506	TTC33	chr5	40288878	40610506	rs6880809	chr5:40429250	0.973		ENSG00000251478	46	0.990011	0.00544991	0.00405155	2.18375e-05	0.000465912	1	0.804348	CD8stim	eQTL	pvalue	NA	NA
chr17:73033162_73583027	GRB2	chr17	73033162	73583027	rs9900529	chr17:73335776	1.0994		ENSG00000267078	47	0.989413	0.0052029	0.00489313	2.52652e-05	0.000465706	1	0.382979	TREGnaive	eQTL	pvalue	NA	NA
chr8:95624697_96202472	INTS8	chr8	95624697	96202472	rs78727559	chr8:95851818	0.893		ENSG00000253848	322	0.96597	0.00496052	0.028458	0.000145674	0.000465469	-1	0.639752	monocytes	eQTL	pvalue	NA	NA
chr17:40264534_40782389	STAT3	chr17	40264534	40782389	rs1026916	chr17:40529835	0.8784	KRTAP4-12	ENSG00000213416	13	0.993429	0.00484408	0.00125666	5.66262e-06	0.000464996	1	0.923077	CD4naive	eQTL	pvalue	0.741776	6
chr13:50638834_51060809	KCNRG	chr13	50638834	51060809	rs9591325	chr13:50811220	1.2366	COX7CP1	ENSG00000235957	152	0.980679	0.00525299	0.013531	7.20135e-05	0.000464943	1	0.638158	TH1	eQTL	pvalue	NA	NA
chr16:29841225_30438138	TBX6	chr16	29841225	30438138	rs3809627	chr16:30103160	0.9076		ENSG00000261766	22	0.992422	0.00524991	0.00185339	9.33949e-06	0.000464936	1	0.954545	Bnaive	eQTL	pvalue	NA	NA
chr2:68537842_68865032	PLEK	chr2	68537842	68865032	rs12622670	chr2:68646536	1.1127	RN7SL604P	ENSG00000244236	198	0.976893	0.00502884	0.0175239	8.97442e-05	0.000464812	-1	0.0555556	THSTAR	eQTL	pvalue	NA	NA
chr16:29841225_30438138	TBX6	chr16	29841225	30438138	rs3809627	chr16:30103160	0.9076	TRIM72	ENSG00000177238	35	0.991587	0.00439337	0.0035397	1.52184e-05	0.000464759	-1	0.0857143	TREG_MEM	eQTL	pvalue	0.000530648	6
chr8:95624697_96202472	INTS8	chr8	95624697	96202472	rs78727559	chr8:95851818	0.893	NA	ENSG00000212998	323	0.966241	0.00500713	0.0281419	0.000145369	0.000464732	1	0.346749	TREGnaive	eQTL	pvalue	NA	10
chr12:123192738_124002762	PITPNM2	chr12	123192738	124002762	rs7975763	chr12:123604053	0.886		ENSG00000256811	172	0.977941	0.00423188	0.0172885	7.43484e-05	0.000464725	1	0.918605	TREG_MEM	eQTL	pvalue	NA	NA
chr14:103015542_103459588	TRAF3	chr14	103015542	103459588	rs12588969	chr14:103230758	0.9148	TDRD9	ENSG00000156414	38	0.990984	0.0051432	0.00339054	1.71322e-05	0.000464668	1	0.631579	Bnaive	eQTL	pvalue	3.82299e-07	4
chr11:63849101_64220132	PRDX5	chr11	63849101	64220132	rs11231749	chr11:64095178	1.0758	SLC22A25	ENSG00000196600	240	0.974027	0.00492258	0.020483	0.000103053	0.000464639	-1	0.645833	THSTAR	eQTL	pvalue	4.63017e-13	9
chr17:73033162_73583027	GRB2	chr17	73033162	73583027	rs9900529	chr17:73335776	1.0994		ENSG00000267078	47	0.990334	0.00520774	0.00397334	2.04298e-05	0.000464279	-1	0.0425532	CD4stim	eQTL	pvalue	NA	NA
chr4:87502391_88275366	AFF1	chr4	87502391	88275366	rs2705616	chr4:87862396	0.9207		ENSG00000251285	303	0.964825	0.00475747	0.0298065	0.000146509	0.000464056	-1	0.534653	monocytes	eQTL	pvalue	NA	NA
chr14:103199716_103463149	TRAF3	chr14	103199716	103463149	rs12147246	chr14:103265844	0.9054	TDRD9	ENSG00000156414	46	0.990133	0.00530891	0.00407291	2.13746e-05	0.00046354	1	0.347826	M2	eQTL	pvalue	3.82299e-07	4
chr8:95624697_96202472	INTS8	chr8	95624697	96202472	rs78727559	chr8:95851818	0.893	NA	ENSG00000212998	321	0.96773	0.0049613	0.0267088	0.000136466	0.000463254	-1	0.476636	M2	eQTL	pvalue	NA	10
chr16:29841225_30438138	TBX6	chr16	29841225	30438138	rs3809627	chr16:30103160	0.9076	ITGAM	ENSG00000169896	35	0.991544	0.00439317	0.00358484	1.54201e-05	0.00046301	1	0.942857	M2	eQTL	pvalue	1.33564e-08	4
chr16:29841225_30438138	TBX6	chr16	29841225	30438138	rs3809627	chr16:30103160	0.9076		ENSG00000252461	27	0.991924	0.00532877	0.00227265	1.17461e-05	0.000463004	-1	0.037037	CD8stim	eQTL	pvalue	NA	NA
chr11:118000454_118904452	PHLDB1	chr11	118000454	118904452	rs34026809	chr11:118480695	0.8643	HSPE1P18	ENSG00000255163	1377	3.77528e-07	0.00268096	0.000140356	0.996716	0.000462639	-1	0.378359	TFH	eQTL	pvalue	NA	NA
chr2:68537842_68865032	PLEK	chr2	68537842	68865032	rs12622670	chr2:68646536	1.1127	SNORA36C	ENSG00000207016	188	0.97694	0.00487046	0.0176395	8.74782e-05	0.000462322	1	0.707447	CD4stim	eQTL	pvalue	NA	NA
chr17:73033162_73583027	GRB2	chr17	73033162	73583027	rs9900529	chr17:73335776	1.0994		ENSG00000267078	47	0.990288	0.0052075	0.00402213	2.06886e-05	0.000462004	1	0.489362	TH2	eQTL	pvalue	NA	NA
chr4:87502391_88275366	AFF1	chr4	87502391	88275366	rs2705616	chr4:87862396	0.9207		ENSG00000251285	310	0.967551	0.0051132	0.0267335	0.000140816	0.000461884	-1	0.316129	TFH	eQTL	pvalue	NA	NA
chr8:95624697_96202472	INTS8	chr8	95624697	96202472	rs78727559	chr8:95851818	0.893		ENSG00000271971	271	0.966762	0.00433802	0.0283119	0.000126579	0.000461588	1	0.276753	CD8naive	eQTL	pvalue	NA	NA
chr2:68537842_68865032	PLEK	chr2	68537842	68865032	rs12622670	chr2:68646536	1.1127	SNORA36C	ENSG00000207016	186	0.97755	0.00483927	0.0170658	8.40215e-05	0.000461348	1	0.295699	monocytes	eQTL	pvalue	NA	NA
chr2:112423188_113109590	MERTK	chr2	112423188	113109590	rs57116599	chr2:112770799	0.8869		ENSG00000234174	214	0.975101	0.00536253	0.0189714	0.000103871	0.000461331	1	0.21028	TFH	eQTL	pvalue	NA	NA
chr1:154829845_155348199	ZBTB7B	chr1	154829845	155348199	rs112344141	chr1:154983036	0.9023	RPS7P2	ENSG00000231837	179	0.979305	0.00490549	0.0152529	7.59431e-05	0.000461113	-1	0.150838	TH17	eQTL	pvalue	NA	NA
chr2:68537842_68865032	PLEK	chr2	68537842	68865032	rs12622670	chr2:68646536	1.1127	SNORA36C	ENSG00000207016	188	0.977144	0.00487148	0.0174376	8.64729e-05	0.000460837	-1	0.702128	CD8naive	eQTL	pvalue	NA	NA
chr13:99570862_100512004	UBAC2	chr13	99570862	100512004	rs77654077	chr13:100026952	1.7768	FTLP8	ENSG00000232217	158	0.981442	0.00521013	0.0128192	6.75922e-05	0.00046061	-1	0.493671	TREGnaive	eQTL	pvalue	NA	NA
chr8:95624697_96202472	INTS8	chr8	95624697	96202472	rs78727559	chr8:95851818	0.893	RBM12B	ENSG00000183808	317	0.966333	0.00490997	0.028154	0.000142591	0.000460478	-1	0.309148	CD4naive	eQTL	pvalue	0.120425	3
chr8:95624697_96202472	INTS8	chr8	95624697	96202472	rs78727559	chr8:95851818	0.893		ENSG00000253854	280	0.96525	0.0044352	0.029718	0.00013609	0.000460458	-1	0.275	TREGnaive	eQTL	pvalue	NA	NA
chr16:29841225_30438138	TBX6	chr16	29841225	30438138	rs3809627	chr16:30103160	0.9076	ITGAM	ENSG00000169896	35	0.991689	0.00439382	0.0034424	1.47917e-05	0.000460348	1	0.914286	NK	eQTL	pvalue	1.33564e-08	4
chr16:29841225_30438138	TBX6	chr16	29841225	30438138	rs3809627	chr16:30103160	0.9076	ATP2A1-AS1	ENSG00000260442	26	0.991977	0.00531407	0.00223698	1.15234e-05	0.000460247	-1	0	CD4naive	eQTL	pvalue	NA	NA
chr3:105373836_105671329	CBLB	chr3	105373836	105671329	rs2289746	chr3:105455955	1.0889	MTND1P16	ENSG00000239586	18	0.992996	0.00485898	0.00167698	7.74566e-06	0.000460198	1	0.888889	CD4naive	eQTL	pvalue	NA	NA
chr20:48121370_48874826	SLC9A8	chr20	48121370	48874826	rs6020055	chr20:48422095	1.2876	KCNG1	ENSG00000026559	228	0.974738	0.00508827	0.0196118	0.000101916	0.000459958	1	0.416667	THSTAR	eQTL	pvalue	0.27458	5
chr16:29841225_30438138	TBX6	chr16	29841225	30438138	rs3809627	chr16:30103160	0.9076		ENSG00000260060	35	0.991496	0.00439296	0.00363521	1.56465e-05	0.000459817	-1	0.0285714	monocytes	eQTL	pvalue	NA	NA
chr16:29841225_30438138	TBX6	chr16	29841225	30438138	rs3809627	chr16:30103160	0.9076	ATP2A1	ENSG00000196296	26	0.991968	0.00531402	0.00224738	1.15799e-05	0.000459436	-1	0.192308	CD4naive	eQTL	pvalue	7.03975e-09	5
chr19:18164862_18409068	MPV17L2	chr19	18164862	18409068	rs4808760	chr19:18301979	0.8741	HAUS8	ENSG00000131351	71	0.987892	0.00434478	0.00727229	3.15248e-05	0.000458985	1	0.591549	CD8naive	eQTL	pvalue	0.000726405	6
chr17:73033162_73583027	GRB2	chr17	73033162	73583027	rs9900529	chr17:73335776	1.0994		ENSG00000267078	47	0.990002	0.00520599	0.00431102	2.22108e-05	0.00045896	1	0.340426	CD8naive	eQTL	pvalue	NA	NA
chr13:99570862_100512004	UBAC2	chr13	99570862	100512004	rs77654077	chr13:100026952	1.7768	FTLP8	ENSG00000232217	158	0.981547	0.00521068	0.0127166	6.7049e-05	0.00045884	-1	0.443038	TH17	eQTL	pvalue	NA	NA
chr17:73033162_73583027	GRB2	chr17	73033162	73583027	rs9900529	chr17:73335776	1.0994		ENSG00000267078	47	0.990301	0.00520757	0.00401171	2.06371e-05	0.000458747	-1	0.468085	NK	eQTL	pvalue	NA	NA
chr3:187462722_187629503	AC072022.2	chr3	187462722	187629503	rs2590438	chr3:187565968	0.946		ENSG00000231982	105	0.985643	0.00459278	0.00926296	4.27037e-05	0.000458736	-1	0.371429	THSTAR	eQTL	pvalue	NA	NA
chr14:103199716_103463149	TRAF3	chr14	103199716	103463149	rs12147246	chr14:103265844	0.9054	ATP5MJ	ENSG00000156411	45	0.990182	0.00529327	0.00404472	2.11635e-05	0.000458575	-1	0.311111	Bnaive	eQTL	pvalue	NA	3
chr20:48121370_48874826	SLC9A8	chr20	48121370	48874826	rs6020055	chr20:48422095	1.2876	KCNG1	ENSG00000026559	224	0.972197	0.00502863	0.0222014	0.000114377	0.000458494	1	0.361607	Bnaive	eQTL	pvalue	0.27458	5
chr16:29841225_30438138	TBX6	chr16	29841225	30438138	rs3809627	chr16:30103160	0.9076		ENSG00000261766	22	0.992388	0.00524973	0.00189376	9.55948e-06	0.000458493	-1	0.0454545	TH17	eQTL	pvalue	NA	NA
chr1:154829845_155348199	ZBTB7B	chr1	154829845	155348199	rs112344141	chr1:154983036	0.9023	ARHGEF2	ENSG00000116584	321	0.96621	0.00495393	0.0282336	0.0001443	0.000458379	-1	0.143302	TREG_MEM	eQTL	pvalue	0.999993	1
chr4:87502391_88275366	AFF1	chr4	87502391	88275366	rs2705616	chr4:87862396	0.9207		ENSG00000251285	310	0.968498	0.00511821	0.0257897	0.000135832	0.000458304	-1	0.43871	CD8naive	eQTL	pvalue	NA	NA
chr14:69165341_69314956	ZFP36L1	chr14	69165341	69314956	rs12434551	chr14:69253364	1.1095		ENSG00000271697	119	0.983944	0.00535293	0.0101901	5.49787e-05	0.000458224	-1	0.563025	Bnaive	eQTL	pvalue	NA	NA
chr16:29841225_30438138	TBX6	chr16	29841225	30438138	rs3809627	chr16:30103160	0.9076	ATP2A1	ENSG00000196296	26	0.99198	0.00531409	0.00223603	1.15203e-05	0.000458219	1	0.961538	TH1	eQTL	pvalue	7.03975e-09	5
chr12:123192738_124002762	PITPNM2	chr12	123192738	124002762	rs7975763	chr12:123604053	0.886	HPD	ENSG00000158104	198	0.977313	0.00537272	0.0167643	9.17027e-05	0.000458194	1	0.858586	Bnaive	eQTL	pvalue	0.00776521	4
chr3:187462722_187629503	AC072022.2	chr3	187462722	187629503	rs2590438	chr3:187565968	0.946	LINC02043	ENSG00000232233	101	0.983435	0.00450986	0.011545	5.24855e-05	0.000458049	1	0.712871	monocytes	eQTL	pvalue	NA	NA
chr14:103199716_103463149	TRAF3	chr14	103199716	103463149	rs12147246	chr14:103265844	0.9054	TDRD9	ENSG00000156414	45	0.989971	0.00529214	0.00425639	2.22956e-05	0.000457994	-1	0.311111	monocytes	eQTL	pvalue	3.82299e-07	4
chr2:204447861_204815644	CD28	chr2	204447861	204815644	rs12614091	chr2:204632861	1.0698	MTND4P30	ENSG00000227454	103	0.983124	0.00207449	0.0143143	2.9747e-05	0.000457687	1	0.796117	NK	eQTL	pvalue	NA	NA
chr17:37869878_38507250	NR1D1	chr17	37869878	38507250	rs883871	chr17:38252660	0.9009	NA	ENSG00000108294	12	0.994628	0.00385127	0.00105918	3.64359e-06	0.000457639	-1	0.416667	TFH	eQTL	pvalue	NA	2
chr8:95624697_96202472	INTS8	chr8	95624697	96202472	rs78727559	chr8:95851818	0.893	LINC00535	ENSG00000246662	217	0.967458	0.00375381	0.0282216	0.000109044	0.00045763	-1	0.221198	Bnaive	eQTL	pvalue	NA	NA
chr2:112423188_113109590	MERTK	chr2	112423188	113109590	rs57116599	chr2:112770799	0.8869		ENSG00000234174	214	0.97552	0.00536484	0.0185555	0.000101588	0.000457624	1	0.630841	CD4stim	eQTL	pvalue	NA	NA
chr3:187462722_187629503	AC072022.2	chr3	187462722	187629503	rs2590438	chr3:187565968	0.946	LINC02043	ENSG00000232233	101	0.985783	0.00452064	0.00919667	4.17168e-05	0.000457587	-1	0.445545	CD8stim	eQTL	pvalue	NA	NA
chr2:68537842_68865032	PLEK	chr2	68537842	68865032	rs12622670	chr2:68646536	1.1127	RN7SL604P	ENSG00000244236	196	0.977369	0.00499706	0.0170898	8.69187e-05	0.000457535	1	0.30102	monocytes	eQTL	pvalue	NA	NA
chr8:95624697_96202472	INTS8	chr8	95624697	96202472	rs78727559	chr8:95851818	0.893		ENSG00000253848	324	0.966878	0.00501868	0.0275038	0.000142304	0.000457519	1	0.814815	TH2	eQTL	pvalue	NA	NA
chr1:85416840_86010196	BCL10	chr1	85416840	86010196	rs35486093	chr1:85729820	0.8357	TTLL7	ENSG00000137941	166	0.970109	0.00259945	0.0267628	7.12546e-05	0.00045745	1	0.993976	CD8stim	eQTL	pvalue	0.268072	3
chr21:34666160_35187100	IFNGR2	chr21	34666160	35187100	rs9808753	chr21:34787312	1.0846	KCNE1	ENSG00000180509	193	0.974715	0.00440213	0.0203341	9.1378e-05	0.000457448	-1	0.518135	Bnaive	eQTL	pvalue	0.00418614	10
chr16:29841225_30438138	TBX6	chr16	29841225	30438138	rs3809627	chr16:30103160	0.9076	NA	ENSG00000261925	35	0.991648	0.00439364	0.00348585	1.49871e-05	0.000457423	1	0.942857	TH2	eQTL	pvalue	NA	NA
chr8:95624697_96202472	INTS8	chr8	95624697	96202472	rs78727559	chr8:95851818	0.893	RBM12B	ENSG00000183808	324	0.967378	0.00502127	0.0270041	0.00013971	0.000457175	1	0.351852	CD8naive	eQTL	pvalue	0.120425	3
chr17:40264534_40782389	STAT3	chr17	40264534	40782389	rs1026916	chr17:40529835	0.8784	KRTAP4-12	ENSG00000213416	13	0.993605	0.00484494	0.00108803	4.84823e-06	0.00045713	-1	0	TREGnaive	eQTL	pvalue	0.741776	6
chr13:50699049_51121893	DLEU7	chr13	50699049	51121893	rs9568402	chr13:50961957	0.911	SNRPGP11	ENSG00000229906	137	0.9837	0.00520759	0.0105799	5.55519e-05	0.00045698	0	0	monocytes	eQTL	pvalue	NA	NA
chr13:50699049_51121893	DLEU7	chr13	50699049	51121893	rs9568402	chr13:50961957	0.911	SNRPGP11	ENSG00000229906	137	0.9837	0.00520759	0.0105799	5.55519e-05	0.00045698	0	0	M2	eQTL	pvalue	NA	NA
chr13:50699049_51121893	DLEU7	chr13	50699049	51121893	rs9568402	chr13:50961957	0.911	SNRPGP11	ENSG00000229906	137	0.9837	0.00520759	0.0105799	5.55519e-05	0.00045698	0	0	TH1	eQTL	pvalue	NA	NA
chr2:68537842_68865032	PLEK	chr2	68537842	68865032	rs12622670	chr2:68646536	1.1127	SNORA36C	ENSG00000207016	188	0.976895	0.00487024	0.0176902	8.77364e-05	0.00045668	1	0.707447	TH2	eQTL	pvalue	NA	NA
chr13:50638834_51060809	KCNRG	chr13	50638834	51060809	rs9591325	chr13:50811220	1.2366	COX7CP1	ENSG00000235957	150	0.981376	0.00520008	0.0128997	6.78956e-05	0.000456679	-1	0.493333	TH2	eQTL	pvalue	NA	NA
chr1:85416840_86010196	BCL10	chr1	85416840	86010196	rs35486093	chr1:85729820	0.8357	TXN2P1	ENSG00000213540	293	0.966025	0.0046302	0.0287512	0.000137349	0.00045662	-1	0.440273	TH1	eQTL	pvalue	NA	NA
chr14:103015542_103459588	TRAF3	chr14	103015542	103459588	rs12588969	chr14:103230758	0.9148	LINC00239	ENSG00000258512	211	0.976273	0.0052337	0.0179408	9.57222e-05	0.000456577	-1	0.412322	CD8naive	eQTL	pvalue	NA	6
chr1:25270572_25305783	RUNX3	chr1	25270572	25305783	rs6672420	chr1:25291010	0.9316	PNRC2	ENSG00000189266	18	0.993135	0.00504341	0.00135899	6.44482e-06	0.000456517	-1	0.5	Bnaive	eQTL	pvalue	NA	10
chr13:99570862_100512004	UBAC2	chr13	99570862	100512004	rs77654077	chr13:100026952	1.7768	FTLP8	ENSG00000232217	158	0.98114	0.00520852	0.0131257	6.92233e-05	0.00045646	-1	0.588608	TFH	eQTL	pvalue	NA	NA
chr3:187462722_187629503	AC072022.2	chr3	187462722	187629503	rs2590438	chr3:187565968	0.946		ENSG00000231982	105	0.984609	0.00458796	0.0102994	4.75354e-05	0.000456451	-1	0.590476	TH1	eQTL	pvalue	NA	NA
chr11:63849101_64220132	PRDX5	chr11	63849101	64220132	rs11231749	chr11:64095178	1.0758	SLC22A25	ENSG00000196600	240	0.971659	0.00491061	0.0228594	0.000115071	0.000456325	-1	0.45	TH2	eQTL	pvalue	4.63017e-13	9
chr8:95624697_96202472	INTS8	chr8	95624697	96202472	rs78727559	chr8:95851818	0.893		ENSG00000253854	279	0.966781	0.00442415	0.0282098	0.000128637	0.000456237	-1	0.272401	CD4stim	eQTL	pvalue	NA	NA
chr4:87502391_88275366	AFF1	chr4	87502391	88275366	rs2705616	chr4:87862396	0.9207	PPM1K	ENSG00000163644	159	0.959877	0.00245724	0.0371151	9.45567e-05	0.000456086	-1	0.389937	TH1	eQTL	pvalue	0.0454661	6
chr17:37471330_38219005	IKZF3	chr17	37471330	38219005	rs9909593	chr17:37970149	0.9311	KRT23	ENSG00000108244	311	0.970867	0.00580826	0.0227336	0.000135549	0.000455831	0	0	Bnaive	eQTL	pvalue	2.82683e-08	8
chr16:29841225_30438138	TBX6	chr16	29841225	30438138	rs3809627	chr16:30103160	0.9076	ATP2A1	ENSG00000196296	26	0.99202	0.0053143	0.00219819	1.132e-05	0.000455814	-1	0.769231	TREGnaive	eQTL	pvalue	7.03975e-09	5
chr8:95624697_96202472	INTS8	chr8	95624697	96202472	rs78727559	chr8:95851818	0.893		ENSG00000253848	324	0.967877	0.00502386	0.0265068	0.000137131	0.000455317	-1	0.675926	TH17	eQTL	pvalue	NA	NA
chr17:57475896_58223430	VMP1	chr17	57475896	58223430	rs2150879	chr17:57859210	1.1091	SETP3	ENSG00000266648	69	0.988166	0.0046753	0.00667275	3.11154e-05	0.000455298	1	0.521739	NK	eQTL	pvalue	NA	NA
chr19:18164862_18409068	MPV17L2	chr19	18164862	18409068	rs4808760	chr19:18301979	0.8741	MYO9B	ENSG00000099331	72	0.987554	0.00435236	0.007605	3.30617e-05	0.000455104	1	0.652778	CD4stim	eQTL	pvalue	0.999999	1
chr5:40288878_40610506	TTC33	chr5	40288878	40610506	rs6880809	chr5:40429250	0.973		ENSG00000251478	44	0.99013	0.00540529	0.0039882	2.13172e-05	0.000455055	1	0.840909	M2	eQTL	pvalue	NA	NA
chr16:29841225_30438138	TBX6	chr16	29841225	30438138	rs3809627	chr16:30103160	0.9076	ATP2A1-AS1	ENSG00000260442	26	0.992039	0.0053144	0.00218072	1.12272e-05	0.000454962	1	0.807692	TREG_MEM	eQTL	pvalue	NA	NA
chr14:103199716_103463149	TRAF3	chr14	103199716	103463149	rs12147246	chr14:103265844	0.9054	ATP5MJ	ENSG00000156411	45	0.99008	0.00529272	0.00415066	2.17334e-05	0.000454952	-1	0.755556	monocytes	eQTL	pvalue	NA	3
chr16:29841225_30438138	TBX6	chr16	29841225	30438138	rs3809627	chr16:30103160	0.9076		ENSG00000260060	35	0.991622	0.00439352	0.00351469	1.51178e-05	0.000454542	1	0.857143	THSTAR	eQTL	pvalue	NA	NA
chr1:154829845_155348199	ZBTB7B	chr1	154829845	155348199	rs112344141	chr1:154983036	0.9023	ARHGEF2	ENSG00000116584	320	0.967302	0.00494363	0.0271617	0.000138362	0.000454218	1	0.49375	CD4stim	eQTL	pvalue	0.999993	1
chr14:103015542_103459588	TRAF3	chr14	103015542	103459588	rs12588969	chr14:103230758	0.9148	ATP5MJ	ENSG00000156411	38	0.991043	0.0051435	0.00334272	1.68946e-05	0.00045404	1	0.526316	M2	eQTL	pvalue	NA	3
chr8:95624697_96202472	INTS8	chr8	95624697	96202472	rs78727559	chr8:95851818	0.893		ENSG00000253848	324	0.967316	0.00502096	0.0270686	0.000140048	0.000453923	-1	0.62037	CD8naive	eQTL	pvalue	NA	NA
chr7:128551740_128735438	IRF5	chr7	128551740	128735438	rs4728142	chr7:128573967	0.9406	KLHDC10	ENSG00000128607	91	0.986532	0.00523822	0.00773553	4.06198e-05	0.000453742	1	0.362637	CD8stim	eQTL	pvalue	0.996684	2
chr14:103199716_103463149	TRAF3	chr14	103199716	103463149	rs12147246	chr14:103265844	0.9054	RD3L	ENSG00000227729	43	0.990537	0.00521925	0.00377135	1.94182e-05	0.000453459	1	0.162791	M2	eQTL	pvalue	NA	7
chr2:191907655_192030391	STAT4	chr2	191907655	192030391	rs6738544	chr2:191989356	1.0684	MSTN	ENSG00000138379	26	0.992503	0.00456837	0.00246468	1.08913e-05	0.000453376	1	0.807692	M2	eQTL	pvalue	0.812915	3
chr5:40288878_40610506	TTC33	chr5	40288878	40610506	rs6880809	chr5:40429250	0.973		ENSG00000251478	46	0.989942	0.00544953	0.00413243	2.22952e-05	0.000453373	-1	0.26087	CD4naive	eQTL	pvalue	NA	NA
chr14:103199716_103463149	TRAF3	chr14	103199716	103463149	rs12147246	chr14:103265844	0.9054	RD3L	ENSG00000227729	42	0.990639	0.00520388	0.00368478	1.8903e-05	0.000453338	-1	0.190476	monocytes	eQTL	pvalue	NA	7
chr20:48121370_48874826	SLC9A8	chr20	48121370	48874826	rs6020055	chr20:48422095	1.2876	KCNG1	ENSG00000026559	226	0.974003	0.0050598	0.0203783	0.000105409	0.000453298	-1	0.442478	NK	eQTL	pvalue	0.27458	5
chr21:34666160_35187100	IFNGR2	chr21	34666160	35187100	rs9808753	chr21:34787312	1.0846	KCNE1	ENSG00000180509	193	0.971548	0.00438782	0.0235055	0.000105705	0.000453104	1	0.834197	TFH	eQTL	pvalue	0.00418614	10
chr8:95624697_96202472	INTS8	chr8	95624697	96202472	rs78727559	chr8:95851818	0.893		ENSG00000253854	278	0.967915	0.00439389	0.027116	0.000122641	0.000452861	-1	0.651079	Bnaive	eQTL	pvalue	NA	NA
chr4:87502391_88275366	AFF1	chr4	87502391	88275366	rs2705616	chr4:87862396	0.9207		ENSG00000251285	310	0.968414	0.00511776	0.0258795	0.000136312	0.000452773	-1	0.248387	TREG_MEM	eQTL	pvalue	NA	NA
chr8:95624697_96202472	INTS8	chr8	95624697	96202472	rs78727559	chr8:95851818	0.893	NA	ENSG00000212998	323	0.966821	0.00501014	0.0275733	0.000142434	0.00045266	1	0.287926	TFH	eQTL	pvalue	NA	10
chr7:28138193_28260538	JAZF1	chr7	28138193	28260538	rs10245867	chr7:28142186	0.9393	NANOGP4	ENSG00000237065	14	0.99359	0.0042819	0.00166858	6.73815e-06	0.000452647	1	0.928571	Bnaive	eQTL	pvalue	NA	NA
chr16:29841225_30438138	TBX6	chr16	29841225	30438138	rs3809627	chr16:30103160	0.9076	ATP2A1-AS1	ENSG00000260442	26	0.992059	0.00531451	0.00216332	1.11365e-05	0.000452525	-1	0.307692	CD8stim	eQTL	pvalue	NA	NA
chr8:95624697_96202472	INTS8	chr8	95624697	96202472	rs78727559	chr8:95851818	0.893		ENSG00000253848	322	0.965862	0.00495996	0.028579	0.000146309	0.000452519	-1	0.729814	NK	eQTL	pvalue	NA	NA
chr1:25270572_25305783	RUNX3	chr1	25270572	25305783	rs6672420	chr1:25291010	0.9316	CNR2	ENSG00000188822	18	0.993122	0.00504334	0.00137615	6.53603e-06	0.000452421	-1	0.555556	TREG_MEM	eQTL	pvalue	0.000110726	9
chr1:25270572_25305783	RUNX3	chr1	25270572	25305783	rs6672420	chr1:25291010	0.9316	CNR2	ENSG00000188822	18	0.992988	0.00504267	0.00150935	7.21254e-06	0.000452375	1	0.611111	CD8stim	eQTL	pvalue	0.000110726	9
chr7:128551740_128735438	IRF5	chr7	128551740	128735438	rs4728142	chr7:128573967	0.9406	KLHDC10	ENSG00000128607	91	0.986578	0.00523846	0.0076905	4.03822e-05	0.000452225	-1	0.351648	CD4stim	eQTL	pvalue	0.996684	2
chr13:50638834_51060809	KCNRG	chr13	50638834	51060809	rs9591325	chr13:50811220	1.2366	COX7CP1	ENSG00000235957	150	0.981377	0.00520009	0.0129034	6.792e-05	0.000452031	-1	0.4	NK	eQTL	pvalue	NA	NA
chr1:85416840_86010196	BCL10	chr1	85416840	86010196	rs35486093	chr1:85729820	0.8357	PRKACB-DT	ENSG00000271576	261	0.96657	0.00414407	0.028711	0.000122644	0.000451908	-1	0.394636	TFH	eQTL	pvalue	NA	NA
chr12:9445978_9939813	CLECL1	chr12	9445978	9939813	rs7977720	chr12:9866349	0.903		ENSG00000256552	39	0.992705	0.00170735	0.00512729	8.36657e-06	0.00045186	-1	0.128205	TH2	eQTL	pvalue	NA	NA
chr17:37471330_38219005	IKZF3	chr17	37471330	38219005	rs9909593	chr17:37970149	0.9311	NA	ENSG00000265130	273	0.955266	0.00298591	0.0411682	0.000128229	0.000451431	-1	0.21978	CD4stim	eQTL	pvalue	NA	NA
chr5:40288878_40610506	TTC33	chr5	40288878	40610506	rs6880809	chr5:40429250	0.973		ENSG00000251478	46	0.989994	0.00544981	0.00408314	2.20261e-05	0.000451122	-1	0.521739	TH17	eQTL	pvalue	NA	NA
chr16:29841225_30438138	TBX6	chr16	29841225	30438138	rs3809627	chr16:30103160	0.9076		ENSG00000261766	22	0.99241	0.00524984	0.00188013	9.49513e-06	0.000450735	1	0.772727	TH1	eQTL	pvalue	NA	NA
chr14:103015542_103459588	TRAF3	chr14	103015542	103459588	rs12588969	chr14:103230758	0.9148	TDRD9	ENSG00000156414	38	0.990944	0.00514299	0.00344522	1.74301e-05	0.000450553	1	0.368421	M2	eQTL	pvalue	3.82299e-07	4
chr1:25270572_25305783	RUNX3	chr1	25270572	25305783	rs6672420	chr1:25291010	0.9316	CNR2	ENSG00000188822	18	0.993128	0.00504337	0.00137158	6.51483e-06	0.000450406	-1	0.222222	Bnaive	eQTL	pvalue	0.000110726	9
chr1:154829845_155348199	ZBTB7B	chr1	154829845	155348199	rs112344141	chr1:154983036	0.9023	ARHGEF2	ENSG00000116584	320	0.963813	0.00477367	0.0308112	0.000152155	0.000449947	1	0.446875	monocytes	eQTL	pvalue	0.999993	1
chr3:187462722_187629503	AC072022.2	chr3	187462722	187629503	rs2590438	chr3:187565968	0.946	LINC02043	ENSG00000232233	101	0.985468	0.00451919	0.00951988	4.32066e-05	0.000449892	1	0.158416	CD4stim	eQTL	pvalue	NA	NA
chr7:128551740_128735438	IRF5	chr7	128551740	128735438	rs4728142	chr7:128573967	0.9406	KLHDC10	ENSG00000128607	91	0.986539	0.00523825	0.00773225	4.06065e-05	0.000449687	1	0.43956	TREGnaive	eQTL	pvalue	0.996684	2
chr14:103015542_103459588	TRAF3	chr14	103015542	103459588	rs12588969	chr14:103230758	0.9148	LINC00239	ENSG00000258512	211	0.975936	0.0052319	0.0182845	9.7572e-05	0.000449527	-1	0.28436	TREG_MEM	eQTL	pvalue	NA	6
chr16:29841225_30438138	TBX6	chr16	29841225	30438138	rs3809627	chr16:30103160	0.9076		ENSG00000252461	27	0.991992	0.00532914	0.00221747	1.14631e-05	0.000449491	1	0.888889	monocytes	eQTL	pvalue	NA	NA
chr4:87502391_88275366	AFF1	chr4	87502391	88275366	rs2705616	chr4:87862396	0.9207	ABCG2	ENSG00000118777	294	0.965589	0.00447756	0.029348	0.000135641	0.000449355	-1	0.367347	CD4stim	eQTL	pvalue	1.37099e-18	9
chr12:123192738_124002762	PITPNM2	chr12	123192738	124002762	rs7975763	chr12:123604053	0.886		ENSG00000256811	174	0.977877	0.0042549	0.0173444	7.50195e-05	0.000448996	-1	0.126437	Bnaive	eQTL	pvalue	NA	NA
chr3:187462722_187629503	AC072022.2	chr3	187462722	187629503	rs2590438	chr3:187565968	0.946		ENSG00000231982	105	0.984781	0.00458877	0.010134	4.67723e-05	0.000448961	1	0.647619	TH17	eQTL	pvalue	NA	NA
chr8:95624697_96202472	INTS8	chr8	95624697	96202472	rs78727559	chr8:95851818	0.893	RBM12B	ENSG00000183808	324	0.967023	0.00501943	0.0273667	0.000141601	0.000448923	-1	0.237654	THSTAR	eQTL	pvalue	0.120425	3
chr11:65354926_66061233	TSGA10IP	chr11	65354926	66061233	rs531612	chr11:65705432	0.9155		ENSG00000179038	98	0.986331	0.00512137	0.0080575	4.13887e-05	0.000448652	1	0.857143	CD8naive	eQTL	pvalue	NA	NA
chr1:154829845_155348199	ZBTB7B	chr1	154829845	155348199	rs112344141	chr1:154983036	0.9023	MIR5698	ENSG00000263987	205	0.979015	0.00523366	0.0152224	8.09279e-05	0.000448505	0	0	TH1	eQTL	pvalue	NA	NA
chr1:85416840_86010196	BCL10	chr1	85416840	86010196	rs35486093	chr1:85729820	0.8357	PRKACB	ENSG00000142875	267	0.967613	0.00433021	0.0274856	0.000122554	0.000448332	-1	0.333333	TH1	eQTL	pvalue	0.612478	3
chr16:29841225_30438138	TBX6	chr16	29841225	30438138	rs3809627	chr16:30103160	0.9076		ENSG00000261766	22	0.992461	0.00525011	0.0018319	9.24253e-06	0.000448226	-1	0.454545	monocytes	eQTL	pvalue	NA	NA
chr1:154829845_155348199	ZBTB7B	chr1	154829845	155348199	rs112344141	chr1:154983036	0.9023	MIR5698	ENSG00000263987	204	0.97907	0.00522248	0.0151787	8.0517e-05	0.000448142	0	0	CD8naive	eQTL	pvalue	NA	NA
chr1:154829845_155348199	ZBTB7B	chr1	154829845	155348199	rs112344141	chr1:154983036	0.9023	MIR5698	ENSG00000263987	204	0.97907	0.00522248	0.0151787	8.0517e-05	0.000448142	0	0	THSTAR	eQTL	pvalue	NA	NA
chr1:154829845_155348199	ZBTB7B	chr1	154829845	155348199	rs112344141	chr1:154983036	0.9023	MIR5698	ENSG00000263987	204	0.97907	0.00522248	0.0151787	8.0517e-05	0.000448142	0	0	TH2	eQTL	pvalue	NA	NA
chr1:154829845_155348199	ZBTB7B	chr1	154829845	155348199	rs112344141	chr1:154983036	0.9023	MIR5698	ENSG00000263987	204	0.97907	0.00522248	0.0151787	8.0517e-05	0.000448142	0	0	CD8stim	eQTL	pvalue	NA	NA
chr16:29841225_30438138	TBX6	chr16	29841225	30438138	rs3809627	chr16:30103160	0.9076	ATP2A1	ENSG00000196296	26	0.992083	0.00531464	0.00214349	1.10346e-05	0.000448123	1	0.538462	TH2	eQTL	pvalue	7.03975e-09	5
chr16:29841225_30438138	TBX6	chr16	29841225	30438138	rs3809627	chr16:30103160	0.9076	ATP2A1-AS1	ENSG00000260442	26	0.99184	0.00531333	0.00238635	1.23357e-05	0.000448117	-1	0.0769231	TH17	eQTL	pvalue	NA	NA
chr2:191907655_192030391	STAT4	chr2	191907655	192030391	rs6738544	chr2:191989356	1.0684	MSTN	ENSG00000138379	26	0.992235	0.00456714	0.00273745	1.21521e-05	0.000447998	-1	0.461538	CD8stim	eQTL	pvalue	0.812915	3
chr4:87502391_88275366	AFF1	chr4	87502391	88275366	rs2705616	chr4:87862396	0.9207		ENSG00000251285	303	0.967049	0.00476843	0.0275989	0.00013564	0.000447923	-1	0.636964	Bnaive	eQTL	pvalue	NA	NA
chr2:68537842_68865032	PLEK	chr2	68537842	68865032	rs12622670	chr2:68646536	1.1127	RN7SL604P	ENSG00000244236	198	0.977166	0.00503024	0.0172678	8.84431e-05	0.000447856	-1	0.414141	NK	eQTL	pvalue	NA	NA
chr8:95624697_96202472	INTS8	chr8	95624697	96202472	rs78727559	chr8:95851818	0.893		ENSG00000271971	271	0.967811	0.00434273	0.0272767	0.000121947	0.00044758	1	0.686347	TREG_MEM	eQTL	pvalue	NA	NA
chr1:154829845_155348199	ZBTB7B	chr1	154829845	155348199	rs112344141	chr1:154983036	0.9023	SSR2	ENSG00000163479	314	0.966984	0.00467958	0.0277553	0.00013387	0.000447561	1	0.254777	M2	eQTL	pvalue	0.822109	4
chr5:40288878_40610506	TTC33	chr5	40288878	40610506	rs6880809	chr5:40429250	0.973		ENSG00000251478	46	0.990202	0.00545096	0.00387904	2.09063e-05	0.000447401	-1	0.0217391	TREGnaive	eQTL	pvalue	NA	NA
chr16:29841225_30438138	TBX6	chr16	29841225	30438138	rs3809627	chr16:30103160	0.9076	ATP2A1-AS1	ENSG00000260442	26	0.99208	0.00531462	0.00214709	1.10547e-05	0.000447322	1	0.615385	NK	eQTL	pvalue	NA	NA
chr3:105373836_105671329	CBLB	chr3	105373836	105671329	rs2289746	chr3:105455955	1.0889	MTND4P16	ENSG00000241787	18	0.993115	0.00485956	0.0015714	7.24229e-06	0.000446979	-1	0.277778	THSTAR	eQTL	pvalue	NA	NA
chr1:25270572_25305783	RUNX3	chr1	25270572	25305783	rs6672420	chr1:25291010	0.9316	CNR2	ENSG00000188822	18	0.992949	0.00504246	0.00155431	7.44625e-06	0.000446932	-1	0.111111	CD8naive	eQTL	pvalue	0.000110726	9
chr16:29841225_30438138	TBX6	chr16	29841225	30438138	rs3809627	chr16:30103160	0.9076	NA	ENSG00000252876	35	0.991716	0.00439394	0.00342847	1.47435e-05	0.00044678	1	0.885714	TH2	eQTL	pvalue	NA	NA
chr1:154829845_155348199	ZBTB7B	chr1	154829845	155348199	rs112344141	chr1:154983036	0.9023	MIR5698	ENSG00000263987	203	0.979176	0.00520695	0.0150909	7.9802e-05	0.00044672	0	0	CD4stim	eQTL	pvalue	NA	NA
chr5:40288878_40610506	TTC33	chr5	40288878	40610506	rs6880809	chr5:40429250	0.973		ENSG00000251478	46	0.99003	0.00545001	0.00405124	2.18551e-05	0.000446576	1	0.608696	TREG_MEM	eQTL	pvalue	NA	NA
chr1:154829845_155348199	ZBTB7B	chr1	154829845	155348199	rs112344141	chr1:154983036	0.9023	SSR2	ENSG00000163479	312	0.966764	0.00478597	0.0278665	0.000137507	0.000446274	-1	0.711538	TREGnaive	eQTL	pvalue	0.822109	4
chr19:18164862_18409068	MPV17L2	chr19	18164862	18409068	rs4808760	chr19:18301979	0.8741	MYO9B	ENSG00000099331	72	0.989201	0.00435962	0.00596737	2.58535e-05	0.000446005	-1	0.222222	NK	eQTL	pvalue	0.999999	1
chr2:68537842_68865032	PLEK	chr2	68537842	68865032	rs12622670	chr2:68646536	1.1127	RN7SL604P	ENSG00000244236	198	0.97732	0.00503103	0.0171159	8.76631e-05	0.000445757	-1	0.282828	CD4naive	eQTL	pvalue	NA	NA
chr3:187462722_187629503	AC072022.2	chr3	187462722	187629503	rs2590438	chr3:187565968	0.946		ENSG00000231982	105	0.986033	0.0045946	0.00888595	4.096e-05	0.000445728	-1	0.266667	NK	eQTL	pvalue	NA	NA
chr16:29841225_30438138	TBX6	chr16	29841225	30438138	rs3809627	chr16:30103160	0.9076	ATP2A1-AS1	ENSG00000260442	26	0.991977	0.00531407	0.00225156	1.1616e-05	0.000445661	1	0.5	TFH	eQTL	pvalue	NA	NA
chr1:154829845_155348199	ZBTB7B	chr1	154829845	155348199	rs112344141	chr1:154983036	0.9023	RAB25	ENSG00000132698	286	0.964874	0.00438684	0.0301571	0.000136665	0.000445533	-1	0.300699	CD4naive	eQTL	pvalue	9.31079e-06	9
chr1:154829845_155348199	ZBTB7B	chr1	154829845	155348199	rs112344141	chr1:154983036	0.9023	RAB25	ENSG00000132698	286	0.967047	0.00439672	0.0279836	0.000126783	0.000445514	1	0.604895	TH2	eQTL	pvalue	9.31079e-06	9
chr1:25270572_25305783	RUNX3	chr1	25270572	25305783	rs6672420	chr1:25291010	0.9316	CNR2	ENSG00000188822	18	0.993074	0.0050431	0.00143121	6.82295e-06	0.000445137	1	0.944444	M2	eQTL	pvalue	0.000110726	9
chr3:187462722_187629503	AC072022.2	chr3	187462722	187629503	rs2590438	chr3:187565968	0.946		ENSG00000231982	105	0.985378	0.00459155	0.00954101	4.4013e-05	0.000445033	1	0.4	TREGnaive	eQTL	pvalue	NA	NA
chr14:103015542_103459588	TRAF3	chr14	103015542	103459588	rs12588969	chr14:103230758	0.9148	ATP5MJ	ENSG00000156411	38	0.990974	0.00514314	0.00342056	1.73077e-05	0.000444923	-1	0.342105	Bnaive	eQTL	pvalue	NA	3
chr8:95624697_96202472	INTS8	chr8	95624697	96202472	rs78727559	chr8:95851818	0.893		ENSG00000253848	324	0.967372	0.00502125	0.0270216	0.000139814	0.000444884	-1	0.419753	TREGnaive	eQTL	pvalue	NA	NA
chr19:10258259_10897760	TYK2	chr19	10258259	10897760	rs34536443	chr19:10463118	1.3037		ENSG00000267510	135	0.982424	0.00432792	0.0127473	5.57116e-05	0.000444842	-1	0.2	CD8naive	eQTL	pvalue	NA	NA
chr2:68537842_68865032	PLEK	chr2	68537842	68865032	rs12622670	chr2:68646536	1.1127	SNORA36C	ENSG00000207016	188	0.97781	0.0048748	0.0167873	8.32473e-05	0.000444726	-1	0.494681	THSTAR	eQTL	pvalue	NA	NA
chr17:57475896_58223430	VMP1	chr17	57475896	58223430	rs2150879	chr17:57859210	1.1091	SETP3	ENSG00000266648	69	0.987567	0.00467247	0.00728287	3.40133e-05	0.000444064	-1	0.463768	monocytes	eQTL	pvalue	NA	NA
chr1:154829845_155348199	ZBTB7B	chr1	154829845	155348199	rs112344141	chr1:154983036	0.9023	UBQLN4	ENSG00000160803	293	0.965146	0.00446822	0.0298043	0.000137538	0.000443912	-1	0.361775	TH1	eQTL	pvalue	0.997522	2
chr3:187462722_187629503	AC072022.2	chr3	187462722	187629503	rs2590438	chr3:187565968	0.946	LINC02043	ENSG00000232233	101	0.985699	0.00452025	0.00929487	4.21809e-05	0.000443746	-1	0.29703	M2	eQTL	pvalue	NA	NA
chr1:154829845_155348199	ZBTB7B	chr1	154829845	155348199	rs112344141	chr1:154983036	0.9023	RPS7P2	ENSG00000231837	179	0.980585	0.00491191	0.0139904	6.9637e-05	0.000443425	-1	0.407821	CD8naive	eQTL	pvalue	NA	NA
chr8:95624697_96202472	INTS8	chr8	95624697	96202472	rs78727559	chr8:95851818	0.893		ENSG00000270131	92	0.986947	0.00519054	0.00738038	3.83714e-05	0.000443418	0	0	CD4naive	eQTL	pvalue	NA	NA
chr8:95624697_96202472	INTS8	chr8	95624697	96202472	rs78727559	chr8:95851818	0.893		ENSG00000270131	92	0.986947	0.00519054	0.00738038	3.83714e-05	0.000443418	0	0	CD8naive	eQTL	pvalue	NA	NA
chr8:95624697_96202472	INTS8	chr8	95624697	96202472	rs78727559	chr8:95851818	0.893		ENSG00000270131	92	0.986947	0.00519054	0.00738038	3.83714e-05	0.000443418	0	0	TH17	eQTL	pvalue	NA	NA
chr8:95624697_96202472	INTS8	chr8	95624697	96202472	rs78727559	chr8:95851818	0.893		ENSG00000270131	92	0.986947	0.00519054	0.00738038	3.83714e-05	0.000443418	0	0	THSTAR	eQTL	pvalue	NA	NA
chr8:95624697_96202472	INTS8	chr8	95624697	96202472	rs78727559	chr8:95851818	0.893		ENSG00000270131	92	0.986947	0.00519054	0.00738038	3.83714e-05	0.000443418	0	0	TH2	eQTL	pvalue	NA	NA
chr8:95624697_96202472	INTS8	chr8	95624697	96202472	rs78727559	chr8:95851818	0.893		ENSG00000270131	92	0.986947	0.00519054	0.00738038	3.83714e-05	0.000443418	0	0	TREGnaive	eQTL	pvalue	NA	NA
chr8:95624697_96202472	INTS8	chr8	95624697	96202472	rs78727559	chr8:95851818	0.893		ENSG00000270131	92	0.986947	0.00519054	0.00738038	3.83714e-05	0.000443418	0	0	CD8stim	eQTL	pvalue	NA	NA
chr8:95624697_96202472	INTS8	chr8	95624697	96202472	rs78727559	chr8:95851818	0.893		ENSG00000270131	92	0.986947	0.00519054	0.00738038	3.83714e-05	0.000443418	0	0	TFH	eQTL	pvalue	NA	NA
chr8:95624697_96202472	INTS8	chr8	95624697	96202472	rs78727559	chr8:95851818	0.893		ENSG00000270131	92	0.986947	0.00519054	0.00738038	3.83714e-05	0.000443418	0	0	TREG_MEM	eQTL	pvalue	NA	NA
chr1:25270572_25305783	RUNX3	chr1	25270572	25305783	rs6672420	chr1:25291010	0.9316	CNR2	ENSG00000188822	18	0.992945	0.00504244	0.00156193	7.48854e-06	0.000443363	-1	0.111111	TFH	eQTL	pvalue	0.000110726	9
chr14:103015542_103459588	TRAF3	chr14	103015542	103459588	rs12588969	chr14:103230758	0.9148	TDRD9	ENSG00000156414	38	0.990798	0.00514223	0.00359845	1.82326e-05	0.000443349	-1	0.342105	monocytes	eQTL	pvalue	3.82299e-07	4
chr14:103015542_103459588	TRAF3	chr14	103015542	103459588	rs12588969	chr14:103230758	0.9148		ENSG00000241494	186	0.977788	0.00469247	0.0169955	8.11196e-05	0.000443219	-1	0.387097	monocytes	eQTL	pvalue	NA	NA
chr13:50638834_51060809	KCNRG	chr13	50638834	51060809	rs9591325	chr13:50811220	1.2366	COX7CP1	ENSG00000235957	150	0.981511	0.0052008	0.0127774	6.72611e-05	0.000443122	1	0.36	CD4stim	eQTL	pvalue	NA	NA
chr16:29841225_30438138	TBX6	chr16	29841225	30438138	rs3809627	chr16:30103160	0.9076	PYDC1	ENSG00000169900	35	0.991678	0.00439377	0.00347022	1.49322e-05	0.000443102	1	0.771429	TFH	eQTL	pvalue	0.46527	NA
chr8:95624697_96202472	INTS8	chr8	95624697	96202472	rs78727559	chr8:95851818	0.893	NA	ENSG00000212998	316	0.967494	0.00490761	0.0270192	0.000136612	0.000442771	1	0.737342	CD4naive	eQTL	pvalue	NA	10
chr16:29841225_30438138	TBX6	chr16	29841225	30438138	rs3809627	chr16:30103160	0.9076		ENSG00000261766	22	0.992451	0.00525006	0.00184723	9.32907e-06	0.000442752	-1	0.363636	CD8stim	eQTL	pvalue	NA	NA
chr16:29841225_30438138	TBX6	chr16	29841225	30438138	rs3809627	chr16:30103160	0.9076		ENSG00000261245	31	0.99211	0.00432268	0.00311152	1.31144e-05	0.00044261	-1	0.870968	TFH	eQTL	pvalue	NA	NA
chr16:29841225_30438138	TBX6	chr16	29841225	30438138	rs3809627	chr16:30103160	0.9076	ITGAM	ENSG00000169896	35	0.99181	0.00439435	0.00333883	1.43506e-05	0.000442603	-1	0.2	TH17	eQTL	pvalue	1.33564e-08	4
chr2:68537842_68865032	PLEK	chr2	68537842	68865032	rs12622670	chr2:68646536	1.1127	SNORA36C	ENSG00000207016	188	0.978076	0.00487613	0.016523	8.19317e-05	0.000442575	-1	0.0691489	TH17	eQTL	pvalue	NA	NA
chr14:103015542_103459588	TRAF3	chr14	103015542	103459588	rs12588969	chr14:103230758	0.9148	LINC02320	ENSG00000258404	211	0.976972	0.00523745	0.017256	9.20655e-05	0.00044233	1	0.696682	CD8stim	eQTL	pvalue	NA	NA
chr8:95624697_96202472	INTS8	chr8	95624697	96202472	rs78727559	chr8:95851818	0.893	RBM12B	ENSG00000183808	322	0.967628	0.00496903	0.0268234	0.000137303	0.000442157	1	0.34472	M2	eQTL	pvalue	0.120425	3
chr8:95624697_96202472	INTS8	chr8	95624697	96202472	rs78727559	chr8:95851818	0.893		ENSG00000270131	91	0.987054	0.00517522	0.00729116	3.77863e-05	0.000442018	0	0	Bnaive	eQTL	pvalue	NA	NA
chr8:95624697_96202472	INTS8	chr8	95624697	96202472	rs78727559	chr8:95851818	0.893		ENSG00000270131	91	0.987054	0.00517522	0.00729116	3.77863e-05	0.000442018	0	0	monocytes	eQTL	pvalue	NA	NA
chr8:95624697_96202472	INTS8	chr8	95624697	96202472	rs78727559	chr8:95851818	0.893		ENSG00000270131	91	0.987054	0.00517522	0.00729116	3.77863e-05	0.000442018	0	0	CD4stim	eQTL	pvalue	NA	NA
chr8:95624697_96202472	INTS8	chr8	95624697	96202472	rs78727559	chr8:95851818	0.893		ENSG00000270131	91	0.987054	0.00517522	0.00729116	3.77863e-05	0.000442018	0	0	M2	eQTL	pvalue	NA	NA
chr2:68537842_68865032	PLEK	chr2	68537842	68865032	rs12622670	chr2:68646536	1.1127	RN7SL604P	ENSG00000244236	198	0.977266	0.00503076	0.0171731	8.79617e-05	0.000441979	-1	0.707071	TREGnaive	eQTL	pvalue	NA	NA
chr16:29841225_30438138	TBX6	chr16	29841225	30438138	rs3809627	chr16:30103160	0.9076		ENSG00000252461	27	0.992034	0.00532937	0.00218345	1.1288e-05	0.000441822	1	0.296296	TFH	eQTL	pvalue	NA	NA
chr3:187462722_187629503	AC072022.2	chr3	187462722	187629503	rs2590438	chr3:187565968	0.946		ENSG00000231982	105	0.985222	0.00459082	0.00970118	4.47628e-05	0.000441593	-1	0.342857	TFH	eQTL	pvalue	NA	NA
chr1:154829845_155348199	ZBTB7B	chr1	154829845	155348199	rs112344141	chr1:154983036	0.9023	LAMTOR2	ENSG00000116586	293	0.965108	0.00447107	0.0298413	0.000137805	0.000441489	1	0.535836	CD4naive	eQTL	pvalue	0.481086	6
chr1:11853206_12099345	CLCN6	chr1	11853206	12099345	rs198398	chr1:11883342	1.189	PRAMEF11	ENSG00000239810	63	0.988628	0.00603401	0.00486775	2.92686e-05	0.000441305	0	0	TH1	eQTL	pvalue	0.285438	NA
chr16:29841225_30438138	TBX6	chr16	29841225	30438138	rs3809627	chr16:30103160	0.9076		ENSG00000261766	22	0.992452	0.00525006	0.0018474	9.33149e-06	0.000441214	-1	0.272727	NK	eQTL	pvalue	NA	NA
chr1:85416840_86010196	BCL10	chr1	85416840	86010196	rs35486093	chr1:85729820	0.8357	PRKACB-DT	ENSG00000271576	261	0.96604	0.0041418	0.029252	0.000124974	0.000441213	-1	0.536398	THSTAR	eQTL	pvalue	NA	NA
chr14:103015542_103459588	TRAF3	chr14	103015542	103459588	rs12588969	chr14:103230758	0.9148	RD3L	ENSG00000227729	35	0.991363	0.00505326	0.00312757	1.5501e-05	0.000441075	-1	0.228571	monocytes	eQTL	pvalue	NA	7
chr11:63849101_64220132	PRDX5	chr11	63849101	64220132	rs11231749	chr11:64095178	1.0758	SLC22A25	ENSG00000196600	240	0.974239	0.00492365	0.020294	0.000102122	0.000440999	1	0.5875	TREGnaive	eQTL	pvalue	4.63017e-13	9
chr1:85416840_86010196	BCL10	chr1	85416840	86010196	rs35486093	chr1:85729820	0.8357	PRKACB	ENSG00000142875	260	0.968779	0.00412167	0.0265457	0.000112498	0.000440928	1	0.192308	monocytes	eQTL	pvalue	0.612478	3
chr14:103015542_103459588	TRAF3	chr14	103015542	103459588	rs12588969	chr14:103230758	0.9148	LINC00239	ENSG00000258512	211	0.976158	0.00523308	0.018072	9.64413e-05	0.000440781	1	0.298578	Bnaive	eQTL	pvalue	NA	6
chr14:103015542_103459588	TRAF3	chr14	103015542	103459588	rs12588969	chr14:103230758	0.9148	RD3L	ENSG00000227729	35	0.991332	0.00505311	0.00315889	1.56611e-05	0.000440704	1	0.171429	M2	eQTL	pvalue	NA	7
chr8:95624697_96202472	INTS8	chr8	95624697	96202472	rs78727559	chr8:95851818	0.893	NA	ENSG00000212998	321	0.967651	0.0049609	0.02681	0.000137007	0.000440626	1	0.308411	NK	eQTL	pvalue	NA	10
chr1:154829845_155348199	ZBTB7B	chr1	154829845	155348199	rs112344141	chr1:154983036	0.9023	RNU6-179P	ENSG00000200220	147	0.98241	0.00419904	0.012896	5.46799e-05	0.000440547	-1	0.585034	TREGnaive	eQTL	pvalue	NA	NA
chr2:112423188_113109590	MERTK	chr2	112423188	113109590	rs57116599	chr2:112770799	0.8869		ENSG00000234174	213	0.976671	0.00535447	0.0174392	9.51673e-05	0.000440539	-1	0.305164	Bnaive	eQTL	pvalue	NA	NA
chr14:103015542_103459588	TRAF3	chr14	103015542	103459588	rs12588969	chr14:103230758	0.9148	ATP5MJ	ENSG00000156411	38	0.990902	0.00514277	0.00349744	1.77112e-05	0.000440447	-1	0.736842	monocytes	eQTL	pvalue	NA	3
chr14:103015542_103459588	TRAF3	chr14	103015542	103459588	rs12588969	chr14:103230758	0.9148	LINC00239	ENSG00000258512	211	0.976636	0.00523565	0.0175944	9.38818e-05	0.000440176	1	0.672986	TH17	eQTL	pvalue	NA	6
chr3:187462722_187629503	AC072022.2	chr3	187462722	187629503	rs2590438	chr3:187565968	0.946	LINC02043	ENSG00000232233	101	0.985618	0.00451988	0.00937937	4.25725e-05	0.000439732	1	0.722772	THSTAR	eQTL	pvalue	NA	NA
chr3:187462722_187629503	AC072022.2	chr3	187462722	187629503	rs2590438	chr3:187565968	0.946	LINC02043	ENSG00000232233	101	0.985583	0.00451972	0.00941471	4.27349e-05	0.000439355	1	0.60396	CD4naive	eQTL	pvalue	NA	NA
chr19:10258259_10897760	TYK2	chr19	10258259	10897760	rs34536443	chr19:10463118	1.3037		ENSG00000267510	132	0.983277	0.00427233	0.0119595	5.15248e-05	0.000439235	1	0.181818	NK	eQTL	pvalue	NA	NA
chr8:95624697_96202472	INTS8	chr8	95624697	96202472	rs78727559	chr8:95851818	0.893		ENSG00000253848	324	0.968037	0.0050247	0.0263628	0.0001364	0.000439155	-1	0.20679	TREG_MEM	eQTL	pvalue	NA	NA
chr8:95624697_96202472	INTS8	chr8	95624697	96202472	rs78727559	chr8:95851818	0.893		ENSG00000271971	271	0.969441	0.0043353	0.0256702	0.000114357	0.000439144	1	0.350554	TH1	eQTL	pvalue	NA	NA
chr16:29841225_30438138	TBX6	chr16	29841225	30438138	rs3809627	chr16:30103160	0.9076		ENSG00000252461	27	0.992051	0.00532946	0.00216974	1.12171e-05	0.00043908	0	0	TREGnaive	eQTL	pvalue	NA	NA
chr3:187462722_187629503	AC072022.2	chr3	187462722	187629503	rs2590438	chr3:187565968	0.946		ENSG00000231982	105	0.985291	0.00459114	0.00963469	4.44557e-05	0.000438824	-1	0.561905	CD4stim	eQTL	pvalue	NA	NA
chr14:103015542_103459588	TRAF3	chr14	103015542	103459588	rs12588969	chr14:103230758	0.9148		ENSG00000241494	186	0.977323	0.00469024	0.0174649	8.33764e-05	0.000438706	1	0.946237	THSTAR	eQTL	pvalue	NA	NA
chr19:10258259_10897760	TYK2	chr19	10258259	10897760	rs34536443	chr19:10463118	1.3037		ENSG00000267510	130	0.982179	0.00423987	0.0130866	5.60539e-05	0.000438293	-1	0.3	monocytes	eQTL	pvalue	NA	NA
chr14:103015542_103459588	TRAF3	chr14	103015542	103459588	rs12588969	chr14:103230758	0.9148	LINC00239	ENSG00000258512	211	0.976694	0.00523596	0.0175387	9.35848e-05	0.000438258	1	0.696682	NK	eQTL	pvalue	NA	6
chr4:87502391_88275366	AFF1	chr4	87502391	88275366	rs2705616	chr4:87862396	0.9207		ENSG00000251285	309	0.969204	0.00510747	0.0251184	0.00013193	0.000437935	1	0.576052	THSTAR	eQTL	pvalue	NA	NA
chr14:103015542_103459588	TRAF3	chr14	103015542	103459588	rs12588969	chr14:103230758	0.9148		ENSG00000241494	187	0.977237	0.00470003	0.0175414	8.39277e-05	0.000437853	1	0.695187	TH1	eQTL	pvalue	NA	NA
chr5:40288878_40610506	TTC33	chr5	40288878	40610506	rs6880809	chr5:40429250	0.973		ENSG00000251478	43	0.990588	0.0053921	0.00356267	1.8955e-05	0.000437818	-1	0.418605	THSTAR	eQTL	pvalue	NA	NA
chr8:95624697_96202472	INTS8	chr8	95624697	96202472	rs78727559	chr8:95851818	0.893		ENSG00000253854	278	0.967844	0.00439357	0.0272012	0.000123043	0.000437759	-1	0.284173	M2	eQTL	pvalue	NA	NA
chr1:154829845_155348199	ZBTB7B	chr1	154829845	155348199	rs112344141	chr1:154983036	0.9023	ARHGEF2	ENSG00000116584	321	0.966966	0.00495781	0.0274977	0.000140548	0.000437686	1	0.713396	TFH	eQTL	pvalue	0.999993	1
chr1:154829845_155348199	ZBTB7B	chr1	154829845	155348199	rs112344141	chr1:154983036	0.9023	ARHGEF2	ENSG00000116584	321	0.966713	0.00495651	0.0277514	0.000141849	0.000437679	1	0.501558	THSTAR	eQTL	pvalue	0.999993	1
chr11:63849101_64220132	PRDX5	chr11	63849101	64220132	rs11231749	chr11:64095178	1.0758	SLC22A25	ENSG00000196600	240	0.974203	0.00492347	0.0203336	0.000102325	0.000437649	-1	0.645833	CD4stim	eQTL	pvalue	4.63017e-13	9
chr1:11853206_12099345	CLCN6	chr1	11853206	12099345	rs198398	chr1:11883342	1.189	PRAMEF11	ENSG00000239810	62	0.988768	0.00598781	0.00477855	2.8501e-05	0.000437089	0	0	CD4naive	eQTL	pvalue	0.285438	NA
chr1:11853206_12099345	CLCN6	chr1	11853206	12099345	rs198398	chr1:11883342	1.189	PRAMEF11	ENSG00000239810	62	0.988768	0.00598781	0.00477855	2.8501e-05	0.000437089	0	0	CD8naive	eQTL	pvalue	0.285438	NA
chr1:11853206_12099345	CLCN6	chr1	11853206	12099345	rs198398	chr1:11883342	1.189	PRAMEF11	ENSG00000239810	62	0.988768	0.00598781	0.00477855	2.8501e-05	0.000437089	0	0	TH17	eQTL	pvalue	0.285438	NA
chr1:11853206_12099345	CLCN6	chr1	11853206	12099345	rs198398	chr1:11883342	1.189	PRAMEF11	ENSG00000239810	62	0.988768	0.00598781	0.00477855	2.8501e-05	0.000437089	0	0	THSTAR	eQTL	pvalue	0.285438	NA
chr1:11853206_12099345	CLCN6	chr1	11853206	12099345	rs198398	chr1:11883342	1.189	PRAMEF11	ENSG00000239810	62	0.988768	0.00598781	0.00477855	2.8501e-05	0.000437089	0	0	TH2	eQTL	pvalue	0.285438	NA
chr1:11853206_12099345	CLCN6	chr1	11853206	12099345	rs198398	chr1:11883342	1.189	PRAMEF11	ENSG00000239810	62	0.988768	0.00598781	0.00477855	2.8501e-05	0.000437089	0	0	TREGnaive	eQTL	pvalue	0.285438	NA
chr1:11853206_12099345	CLCN6	chr1	11853206	12099345	rs198398	chr1:11883342	1.189	PRAMEF11	ENSG00000239810	62	0.988768	0.00598781	0.00477855	2.8501e-05	0.000437089	0	0	CD4stim	eQTL	pvalue	0.285438	NA
chr1:11853206_12099345	CLCN6	chr1	11853206	12099345	rs198398	chr1:11883342	1.189	PRAMEF11	ENSG00000239810	62	0.988768	0.00598781	0.00477855	2.8501e-05	0.000437089	0	0	CD8stim	eQTL	pvalue	0.285438	NA
chr1:11853206_12099345	CLCN6	chr1	11853206	12099345	rs198398	chr1:11883342	1.189	PRAMEF11	ENSG00000239810	62	0.988768	0.00598781	0.00477855	2.8501e-05	0.000437089	0	0	M2	eQTL	pvalue	0.285438	NA
chr1:11853206_12099345	CLCN6	chr1	11853206	12099345	rs198398	chr1:11883342	1.189	PRAMEF11	ENSG00000239810	62	0.988768	0.00598781	0.00477855	2.8501e-05	0.000437089	0	0	NK	eQTL	pvalue	0.285438	NA
chr1:11853206_12099345	CLCN6	chr1	11853206	12099345	rs198398	chr1:11883342	1.189	PRAMEF11	ENSG00000239810	62	0.988768	0.00598781	0.00477855	2.8501e-05	0.000437089	0	0	TFH	eQTL	pvalue	0.285438	NA
chr1:11853206_12099345	CLCN6	chr1	11853206	12099345	rs198398	chr1:11883342	1.189	PRAMEF11	ENSG00000239810	62	0.988768	0.00598781	0.00477855	2.8501e-05	0.000437089	0	0	TREG_MEM	eQTL	pvalue	0.285438	NA
chr1:154829845_155348199	ZBTB7B	chr1	154829845	155348199	rs112344141	chr1:154983036	0.9023	MIR5698	ENSG00000263987	205	0.979127	0.00509758	0.0152598	7.90094e-05	0.000436738	0	0	M2	eQTL	pvalue	NA	NA
chr3:187462722_187629503	AC072022.2	chr3	187462722	187629503	rs2590438	chr3:187565968	0.946	LINC02043	ENSG00000232233	101	0.985432	0.00451902	0.0095695	4.34477e-05	0.000436435	-1	0.643564	TH2	eQTL	pvalue	NA	NA
chr16:29841225_30438138	TBX6	chr16	29841225	30438138	rs3809627	chr16:30103160	0.9076	NA	ENSG00000261925	35	0.991909	0.00439479	0.00324637	1.39475e-05	0.000436039	-1	0.142857	TREG_MEM	eQTL	pvalue	NA	NA
chr8:95624697_96202472	INTS8	chr8	95624697	96202472	rs78727559	chr8:95851818	0.893		ENSG00000253854	280	0.970163	0.00445778	0.0248298	0.000113654	0.000435725	1	0.639286	TH17	eQTL	pvalue	NA	NA
chr12:57855180_58473351	OS9	chr12	57855180	58473351	rs701006	chr12:58106836	1.1206	ATP23	ENSG00000166896	762	1.08047e-09	0.000519783	2.0767e-06	0.999043	0.000435561	1	0.896325	CD8stim	eQTL	pvalue	NA	7
chr3:187462722_187629503	AC072022.2	chr3	187462722	187629503	rs2590438	chr3:187565968	0.946		ENSG00000231982	105	0.985186	0.00459065	0.00974376	4.49677e-05	0.000435099	1	0.714286	TH2	eQTL	pvalue	NA	NA
chr8:95624697_96202472	INTS8	chr8	95624697	96202472	rs78727559	chr8:95851818	0.893		ENSG00000253848	324	0.968414	0.00502665	0.0259898	0.000134467	0.000435032	-1	0.246914	THSTAR	eQTL	pvalue	NA	NA
chr4:87502391_88275366	AFF1	chr4	87502391	88275366	rs2705616	chr4:87862396	0.9207		ENSG00000251285	310	0.96981	0.00512514	0.024501	0.000129045	0.000434968	-1	0.329032	CD4stim	eQTL	pvalue	NA	NA
chr3:187462722_187629503	AC072022.2	chr3	187462722	187629503	rs2590438	chr3:187565968	0.946	LINC02043	ENSG00000232233	101	0.98481	0.00451617	0.0101924	4.63059e-05	0.00043485	1	0.465347	NK	eQTL	pvalue	NA	NA
chr11:118617158_118947933	BCL9L	chr11	118617158	118947933	rs149114341	chr11:118783424	1.3559		ENSG00000255216	108	0.985589	0.00583132	0.00809712	4.74725e-05	0.000434745	0	0	Bnaive	eQTL	pvalue	NA	NA
chr11:118617158_118947933	BCL9L	chr11	118617158	118947933	rs149114341	chr11:118783424	1.3559		ENSG00000255216	108	0.985589	0.00583132	0.00809712	4.74725e-05	0.000434745	0	0	CD4naive	eQTL	pvalue	NA	NA
chr11:118617158_118947933	BCL9L	chr11	118617158	118947933	rs149114341	chr11:118783424	1.3559		ENSG00000255216	108	0.985589	0.00583132	0.00809712	4.74725e-05	0.000434745	0	0	CD8naive	eQTL	pvalue	NA	NA
chr11:118617158_118947933	BCL9L	chr11	118617158	118947933	rs149114341	chr11:118783424	1.3559		ENSG00000255216	108	0.985589	0.00583132	0.00809712	4.74725e-05	0.000434745	0	0	monocytes	eQTL	pvalue	NA	NA
chr11:118617158_118947933	BCL9L	chr11	118617158	118947933	rs149114341	chr11:118783424	1.3559		ENSG00000255216	108	0.985589	0.00583132	0.00809712	4.74725e-05	0.000434745	0	0	TH17	eQTL	pvalue	NA	NA
chr11:118617158_118947933	BCL9L	chr11	118617158	118947933	rs149114341	chr11:118783424	1.3559		ENSG00000255216	108	0.985589	0.00583132	0.00809712	4.74725e-05	0.000434745	0	0	THSTAR	eQTL	pvalue	NA	NA
chr11:118617158_118947933	BCL9L	chr11	118617158	118947933	rs149114341	chr11:118783424	1.3559		ENSG00000255216	108	0.985589	0.00583132	0.00809712	4.74725e-05	0.000434745	0	0	TH2	eQTL	pvalue	NA	NA
chr11:118617158_118947933	BCL9L	chr11	118617158	118947933	rs149114341	chr11:118783424	1.3559		ENSG00000255216	108	0.985589	0.00583132	0.00809712	4.74725e-05	0.000434745	0	0	TREGnaive	eQTL	pvalue	NA	NA
chr11:118617158_118947933	BCL9L	chr11	118617158	118947933	rs149114341	chr11:118783424	1.3559		ENSG00000255216	108	0.985589	0.00583132	0.00809712	4.74725e-05	0.000434745	0	0	CD4stim	eQTL	pvalue	NA	NA
chr11:118617158_118947933	BCL9L	chr11	118617158	118947933	rs149114341	chr11:118783424	1.3559		ENSG00000255216	108	0.985589	0.00583132	0.00809712	4.74725e-05	0.000434745	0	0	CD8stim	eQTL	pvalue	NA	NA
chr11:118617158_118947933	BCL9L	chr11	118617158	118947933	rs149114341	chr11:118783424	1.3559		ENSG00000255216	108	0.985589	0.00583132	0.00809712	4.74725e-05	0.000434745	0	0	M2	eQTL	pvalue	NA	NA
chr11:118617158_118947933	BCL9L	chr11	118617158	118947933	rs149114341	chr11:118783424	1.3559		ENSG00000255216	108	0.985589	0.00583132	0.00809712	4.74725e-05	0.000434745	0	0	NK	eQTL	pvalue	NA	NA
chr11:118617158_118947933	BCL9L	chr11	118617158	118947933	rs149114341	chr11:118783424	1.3559		ENSG00000255216	108	0.985589	0.00583132	0.00809712	4.74725e-05	0.000434745	0	0	TFH	eQTL	pvalue	NA	NA
chr11:118617158_118947933	BCL9L	chr11	118617158	118947933	rs149114341	chr11:118783424	1.3559		ENSG00000255216	108	0.985589	0.00583132	0.00809712	4.74725e-05	0.000434745	0	0	TREG_MEM	eQTL	pvalue	NA	NA
chr17:57475896_58223430	VMP1	chr17	57475896	58223430	rs2150879	chr17:57859210	1.1091	SETP3	ENSG00000266648	69	0.988775	0.00467818	0.00608375	2.83493e-05	0.000434688	-1	0.637681	Bnaive	eQTL	pvalue	NA	NA
chr1:25270572_25305783	RUNX3	chr1	25270572	25305783	rs6672420	chr1:25291010	0.9316	CNR2	ENSG00000188822	18	0.993165	0.00504356	0.00135032	6.42275e-06	0.00043452	1	0.222222	monocytes	eQTL	pvalue	0.000110726	9
chr3:187462722_187629503	AC072022.2	chr3	187462722	187629503	rs2590438	chr3:187565968	0.946	RFC4	ENSG00000163918	90	0.98697	0.00409915	0.00846129	3.47075e-05	0.000434411	1	0.777778	TREG_MEM	eQTL	pvalue	9.67498e-05	5
chr5:40288878_40610506	TTC33	chr5	40288878	40610506	rs6880809	chr5:40429250	0.973		ENSG00000251478	43	0.990567	0.00539198	0.00358794	1.90962e-05	0.000434199	-1	0.325581	Bnaive	eQTL	pvalue	NA	NA
chr14:103015542_103459588	TRAF3	chr14	103015542	103459588	rs12588969	chr14:103230758	0.9148	LINC02320	ENSG00000258404	211	0.97718	0.00523857	0.0170561	9.10017e-05	0.000434166	-1	0.0663507	monocytes	eQTL	pvalue	NA	NA
chr19:10258259_10897760	TYK2	chr19	10258259	10897760	rs34536443	chr19:10463118	1.3037		ENSG00000267510	135	0.982067	0.00432635	0.013115	5.73425e-05	0.000433852	-1	0.2	TH2	eQTL	pvalue	NA	NA
chr3:187462722_187629503	AC072022.2	chr3	187462722	187629503	rs2590438	chr3:187565968	0.946		ENSG00000231982	105	0.985395	0.00459163	0.0095357	4.39997e-05	0.000433564	-1	0.552381	CD8naive	eQTL	pvalue	NA	NA
chr8:95624697_96202472	INTS8	chr8	95624697	96202472	rs78727559	chr8:95851818	0.893		ENSG00000253848	322	0.967694	0.00496937	0.0267663	0.000137019	0.000433543	1	0.307453	M2	eQTL	pvalue	NA	NA
chr3:187462722_187629503	AC072022.2	chr3	187462722	187629503	rs2590438	chr3:187565968	0.946		ENSG00000231724	90	0.983681	0.00408549	0.0117515	4.83736e-05	0.000433525	1	0.611111	monocytes	eQTL	pvalue	NA	NA
chr3:105373836_105671329	CBLB	chr3	105373836	105671329	rs2289746	chr3:105455955	1.0889	MTND5P16	ENSG00000243658	18	0.993134	0.00485965	0.0015662	7.23045e-06	0.00043335	-1	0.5	CD8naive	eQTL	pvalue	NA	NA
chr8:95624697_96202472	INTS8	chr8	95624697	96202472	rs78727559	chr8:95851818	0.893	RBM12B	ENSG00000183808	322	0.968159	0.00497176	0.0263013	0.000134631	0.000433207	1	0.726708	NK	eQTL	pvalue	0.120425	3
chr3:27682041_27839134	EOMES	chr3	27682041	27839134	rs13327021	chr3:27783015	0.8912	NA	ENSG00000234165	120	0.980953	0.00353834	0.0150223	5.37529e-05	0.00043301	1	0.491667	CD8naive	eQTL	pvalue	NA	NA
chr14:103015542_103459588	TRAF3	chr14	103015542	103459588	rs12588969	chr14:103230758	0.9148	LINC02320	ENSG00000258404	211	0.977219	0.00523878	0.0170182	9.07997e-05	0.000432938	-1	0.507109	TH2	eQTL	pvalue	NA	NA
chr1:154829845_155348199	ZBTB7B	chr1	154829845	155348199	rs112344141	chr1:154983036	0.9023	MIR5698	ENSG00000263987	203	0.979341	0.00505325	0.015095	7.74546e-05	0.000432935	0	0	Bnaive	eQTL	pvalue	NA	NA
chr1:154829845_155348199	ZBTB7B	chr1	154829845	155348199	rs112344141	chr1:154983036	0.9023	MIR5698	ENSG00000263987	203	0.979341	0.00505325	0.015095	7.74546e-05	0.000432935	0	0	monocytes	eQTL	pvalue	NA	NA
chr11:65354926_66061233	TSGA10IP	chr11	65354926	66061233	rs531612	chr11:65705432	0.9155		ENSG00000179038	98	0.986356	0.00512151	0.00804772	4.13536e-05	0.000432935	-1	0.316327	TH17	eQTL	pvalue	NA	NA
chr2:191907655_192030391	STAT4	chr2	191907655	192030391	rs6738544	chr2:191989356	1.0684	MSTN	ENSG00000138379	26	0.992578	0.00456872	0.00240984	1.06593e-05	0.000432917	-1	0	TH1	eQTL	pvalue	0.812915	3
chr4:87502391_88275366	AFF1	chr4	87502391	88275366	rs2705616	chr4:87862396	0.9207	ABCG2	ENSG00000118777	294	0.96789	0.00448823	0.0270641	0.000125067	0.000432904	-1	0.255102	TREGnaive	eQTL	pvalue	1.37099e-18	9
chr1:11853206_12099345	CLCN6	chr1	11853206	12099345	rs198398	chr1:11883342	1.189	PRAMEF11	ENSG00000239810	61	0.988908	0.0059413	0.00468987	2.77436e-05	0.000432873	0	0	Bnaive	eQTL	pvalue	0.285438	NA
chr1:11853206_12099345	CLCN6	chr1	11853206	12099345	rs198398	chr1:11883342	1.189	PRAMEF11	ENSG00000239810	61	0.988908	0.0059413	0.00468987	2.77436e-05	0.000432873	0	0	monocytes	eQTL	pvalue	0.285438	NA
chr5:40288878_40610506	TTC33	chr5	40288878	40610506	rs6880809	chr5:40429250	0.973		ENSG00000251478	46	0.99031	0.00545155	0.00378544	2.04056e-05	0.000432865	-1	0.565217	CD8naive	eQTL	pvalue	NA	NA
chr12:111384730_112382251	SH2B3 - ATXN2	chr12	111384730	112382251	rs3184504	chr12:111884608	1.0709	OAS1	ENSG00000089127	53	0.988316	0.00233079	0.00890054	2.05581e-05	0.000432439	-1	0.0566038	TREG_MEM	eQTL	pvalue	0.00123924	6
chr7:28138193_28260538	JAZF1	chr7	28138193	28260538	rs10245867	chr7:28142186	0.9393	CHN2-AS1	ENSG00000235669	22	0.993156	0.00439292	0.00200989	8.45782e-06	0.000432313	-1	0.636364	M2	eQTL	pvalue	NA	NA
chr19:18164862_18409068	MPV17L2	chr19	18164862	18409068	rs4808760	chr19:18301979	0.8741	MYO9B	ENSG00000099331	72	0.987953	0.00435411	0.00722987	3.14315e-05	0.000432037	1	0.708333	CD4naive	eQTL	pvalue	0.999999	1
chr3:187462722_187629503	AC072022.2	chr3	187462722	187629503	rs2590438	chr3:187565968	0.946	LINC02043	ENSG00000232233	101	0.985723	0.00452036	0.0092823	4.21351e-05	0.000431971	1	0.821782	TH17	eQTL	pvalue	NA	NA
chr11:65354926_66061233	TSGA10IP	chr11	65354926	66061233	rs531612	chr11:65705432	0.9155		ENSG00000179038	98	0.986277	0.00512109	0.00812829	4.17729e-05	0.000431943	1	0.673469	TFH	eQTL	pvalue	NA	NA
chr20:48121370_48874826	SLC9A8	chr20	48121370	48874826	rs6020055	chr20:48422095	1.2876	KCNG1	ENSG00000026559	224	0.975946	0.00504802	0.0184791	9.515e-05	0.000431859	-1	0.241071	monocytes	eQTL	pvalue	0.27458	5
chr2:112423188_113109590	MERTK	chr2	112423188	113109590	rs57116599	chr2:112770799	0.8869		ENSG00000234174	214	0.975865	0.00536674	0.0182365	9.98594e-05	0.000431855	-1	0.53271	TH17	eQTL	pvalue	NA	NA
chr11:65354926_66061233	TSGA10IP	chr11	65354926	66061233	rs531612	chr11:65705432	0.9155		ENSG00000179038	98	0.986322	0.00512132	0.00808395	4.15431e-05	0.000431606	-1	0.612245	CD8stim	eQTL	pvalue	NA	NA
chr14:103015542_103459588	TRAF3	chr14	103015542	103459588	rs12588969	chr14:103230758	0.9148	LINC02320	ENSG00000258404	211	0.977359	0.00523952	0.0168798	9.00597e-05	0.000431436	-1	0.227488	CD4naive	eQTL	pvalue	NA	NA
chr21:34666160_35187100	IFNGR2	chr21	34666160	35187100	rs9808753	chr21:34787312	1.0846	RCAN1	ENSG00000159200	121	0.975472	0.00216492	0.0218839	4.81372e-05	0.000431081	-1	0.165289	CD8stim	eQTL	pvalue	0.557669	6
chr16:29841225_30438138	TBX6	chr16	29841225	30438138	rs3809627	chr16:30103160	0.9076	ITGAM	ENSG00000169896	35	0.99189	0.00439471	0.00327064	1.406e-05	0.00043105	-1	0.142857	CD4naive	eQTL	pvalue	1.33564e-08	4
chr11:118000454_118904452	PHLDB1	chr11	118000454	118904452	rs34026809	chr11:118480695	0.8643	SIDT2	ENSG00000149577	62	0.990512	0.00314088	0.00589834	1.82729e-05	0.000430574	1	0.677419	CD8stim	eQTL	pvalue	0.0025724	4
chr2:68537842_68865032	PLEK	chr2	68537842	68865032	rs12622670	chr2:68646536	1.1127	RN7SL604P	ENSG00000244236	196	0.977936	0.00499996	0.0165495	8.41832e-05	0.000430349	0	0	Bnaive	eQTL	pvalue	NA	NA
chr13:50699049_51121893	DLEU7	chr13	50699049	51121893	rs9568402	chr13:50961957	0.911	COX7CP1	ENSG00000235957	109	0.983212	0.00411547	0.0121913	5.05991e-05	0.000430295	-1	0.651376	TREGnaive	eQTL	pvalue	NA	NA
chr11:46876450_47860184	MYBPC3	chr11	46876450	47860184	rs2269434	chr11:47360412	0.9175	NUP160	ENSG00000030066	1098	9.57221e-06	0.000293724	0.0315375	0.967729	0.00043006	-1	0.405282	M2	eQTL	pvalue	0.0239792	2
chr21:34666160_35187100	IFNGR2	chr21	34666160	35187100	rs9808753	chr21:34787312	1.0846	KCNE1	ENSG00000180509	195	0.97648	0.00444607	0.0185595	8.40744e-05	0.000429984	-1	0.34359	CD8stim	eQTL	pvalue	0.00418614	10
chr1:154829845_155348199	ZBTB7B	chr1	154829845	155348199	rs112344141	chr1:154983036	0.9023	SSR2	ENSG00000163479	312	0.967636	0.00479029	0.0270111	0.000133289	0.000429372	1	0.503205	TREG_MEM	eQTL	pvalue	0.822109	4
chr1:154829845_155348199	ZBTB7B	chr1	154829845	155348199	rs112344141	chr1:154983036	0.9023	RPS7P2	ENSG00000231837	178	0.979928	0.00473784	0.0148333	7.1288e-05	0.000429211	-1	0.308989	monocytes	eQTL	pvalue	NA	NA
chr4:87502391_88275366	AFF1	chr4	87502391	88275366	rs2705616	chr4:87862396	0.9207	ABCG2	ENSG00000118777	287	0.967354	0.00414352	0.0279543	0.000119309	0.000429141	1	0.756098	monocytes	eQTL	pvalue	1.37099e-18	9
chr1:154829845_155348199	ZBTB7B	chr1	154829845	155348199	rs112344141	chr1:154983036	0.9023	LAMTOR2	ENSG00000116586	292	0.965832	0.00444804	0.0291568	0.00013385	0.000428999	-1	0.496575	TH1	eQTL	pvalue	0.481086	6
chr3:187462722_187629503	AC072022.2	chr3	187462722	187629503	rs2590438	chr3:187565968	0.946		ENSG00000231982	105	0.985845	0.00459372	0.00909012	4.19281e-05	0.000428986	1	0.533333	CD8stim	eQTL	pvalue	NA	NA
chr1:154829845_155348199	ZBTB7B	chr1	154829845	155348199	rs112344141	chr1:154983036	0.9023	SSR2	ENSG00000163479	312	0.967747	0.00479083	0.0269008	0.000132744	0.000428881	-1	0.634615	THSTAR	eQTL	pvalue	0.822109	4
chr8:95624697_96202472	INTS8	chr8	95624697	96202472	rs78727559	chr8:95851818	0.893		ENSG00000253854	278	0.969973	0.00440323	0.0250818	0.000113431	0.000428756	1	0.723022	NK	eQTL	pvalue	NA	NA
chr3:187462722_187629503	AC072022.2	chr3	187462722	187629503	rs2590438	chr3:187565968	0.946	LINC02043	ENSG00000232233	101	0.985067	0.00451735	0.00994263	4.51669e-05	0.000428309	1	0.485149	TREG_MEM	eQTL	pvalue	NA	NA
chr7:28138193_28260538	JAZF1	chr7	28138193	28260538	rs10245867	chr7:28142186	0.9393	CHN2-AS1	ENSG00000235669	21	0.993224	0.00437601	0.00196349	8.22274e-06	0.000428147	-1	0.190476	TFH	eQTL	pvalue	NA	NA
chr1:154829845_155348199	ZBTB7B	chr1	154829845	155348199	rs112344141	chr1:154983036	0.9023	RPS7P2	ENSG00000231837	178	0.98041	0.00474017	0.0143527	6.89653e-05	0.000428059	-1	0.41573	Bnaive	eQTL	pvalue	NA	NA
chr19:18164862_18409068	MPV17L2	chr19	18164862	18409068	rs4808760	chr19:18301979	0.8741	MYO9B	ENSG00000099331	72	0.988033	0.00435447	0.0071541	3.1102e-05	0.000427649	-1	0.708333	TFH	eQTL	pvalue	0.999999	1
chr3:105373836_105671329	CBLB	chr3	105373836	105671329	rs2289746	chr3:105455955	1.0889	MTND4P16	ENSG00000241787	18	0.993185	0.0048599	0.00152023	7.01132e-06	0.00042754	0	0	Bnaive	eQTL	pvalue	NA	NA
chr3:105373836_105671329	CBLB	chr3	105373836	105671329	rs2289746	chr3:105455955	1.0889	MTND4LP3	ENSG00000239632	18	0.993185	0.0048599	0.00152023	7.01132e-06	0.00042754	0	0	Bnaive	eQTL	pvalue	NA	NA
chr3:105373836_105671329	CBLB	chr3	105373836	105671329	rs2289746	chr3:105455955	1.0889	MTND3P6	ENSG00000242214	18	0.993185	0.0048599	0.00152023	7.01132e-06	0.00042754	0	0	Bnaive	eQTL	pvalue	NA	NA
chr3:105373836_105671329	CBLB	chr3	105373836	105671329	rs2289746	chr3:105455955	1.0889	MTCO3P35	ENSG00000242836	18	0.993185	0.0048599	0.00152023	7.01132e-06	0.00042754	0	0	Bnaive	eQTL	pvalue	NA	NA
chr3:105373836_105671329	CBLB	chr3	105373836	105671329	rs2289746	chr3:105455955	1.0889	MTATP6P22	ENSG00000249580	18	0.993185	0.0048599	0.00152023	7.01132e-06	0.00042754	0	0	Bnaive	eQTL	pvalue	NA	NA
chr3:105373836_105671329	CBLB	chr3	105373836	105671329	rs2289746	chr3:105455955	1.0889	MTND5P16	ENSG00000243658	18	0.993185	0.0048599	0.00152023	7.01132e-06	0.00042754	0	0	Bnaive	eQTL	pvalue	NA	NA
chr3:105373836_105671329	CBLB	chr3	105373836	105671329	rs2289746	chr3:105455955	1.0889	MTND6P6	ENSG00000240034	18	0.993185	0.0048599	0.00152023	7.01132e-06	0.00042754	0	0	Bnaive	eQTL	pvalue	NA	NA
chr3:105373836_105671329	CBLB	chr3	105373836	105671329	rs2289746	chr3:105455955	1.0889	MTND1P16	ENSG00000239586	18	0.993185	0.0048599	0.00152023	7.01132e-06	0.00042754	0	0	Bnaive	eQTL	pvalue	NA	NA
chr3:105373836_105671329	CBLB	chr3	105373836	105671329	rs2289746	chr3:105455955	1.0889	MTCO1P35	ENSG00000250630	18	0.993185	0.0048599	0.00152023	7.01132e-06	0.00042754	0	0	Bnaive	eQTL	pvalue	NA	NA
chr3:105373836_105671329	CBLB	chr3	105373836	105671329	rs2289746	chr3:105455955	1.0889	MTND2P14	ENSG00000240796	18	0.993185	0.0048599	0.00152023	7.01132e-06	0.00042754	0	0	Bnaive	eQTL	pvalue	NA	NA
chr3:105373836_105671329	CBLB	chr3	105373836	105671329	rs2289746	chr3:105455955	1.0889	MTND4P16	ENSG00000241787	18	0.993185	0.0048599	0.00152023	7.01132e-06	0.00042754	0	0	CD4naive	eQTL	pvalue	NA	NA
chr3:105373836_105671329	CBLB	chr3	105373836	105671329	rs2289746	chr3:105455955	1.0889	MTND4LP3	ENSG00000239632	18	0.993185	0.0048599	0.00152023	7.01132e-06	0.00042754	0	0	CD4naive	eQTL	pvalue	NA	NA
chr3:105373836_105671329	CBLB	chr3	105373836	105671329	rs2289746	chr3:105455955	1.0889	MTND3P6	ENSG00000242214	18	0.993185	0.0048599	0.00152023	7.01132e-06	0.00042754	0	0	CD4naive	eQTL	pvalue	NA	NA
chr3:105373836_105671329	CBLB	chr3	105373836	105671329	rs2289746	chr3:105455955	1.0889	MTCO3P35	ENSG00000242836	18	0.993185	0.0048599	0.00152023	7.01132e-06	0.00042754	0	0	CD4naive	eQTL	pvalue	NA	NA
chr3:105373836_105671329	CBLB	chr3	105373836	105671329	rs2289746	chr3:105455955	1.0889	MTATP6P22	ENSG00000249580	18	0.993185	0.0048599	0.00152023	7.01132e-06	0.00042754	0	0	CD4naive	eQTL	pvalue	NA	NA
chr3:105373836_105671329	CBLB	chr3	105373836	105671329	rs2289746	chr3:105455955	1.0889	MTND5P16	ENSG00000243658	18	0.993185	0.0048599	0.00152023	7.01132e-06	0.00042754	0	0	CD4naive	eQTL	pvalue	NA	NA
chr3:105373836_105671329	CBLB	chr3	105373836	105671329	rs2289746	chr3:105455955	1.0889	MTND6P6	ENSG00000240034	18	0.993185	0.0048599	0.00152023	7.01132e-06	0.00042754	0	0	CD4naive	eQTL	pvalue	NA	NA
chr3:105373836_105671329	CBLB	chr3	105373836	105671329	rs2289746	chr3:105455955	1.0889	MTCO1P35	ENSG00000250630	18	0.993185	0.0048599	0.00152023	7.01132e-06	0.00042754	0	0	CD4naive	eQTL	pvalue	NA	NA
chr3:105373836_105671329	CBLB	chr3	105373836	105671329	rs2289746	chr3:105455955	1.0889	MTND2P14	ENSG00000240796	18	0.993185	0.0048599	0.00152023	7.01132e-06	0.00042754	0	0	CD4naive	eQTL	pvalue	NA	NA
chr3:105373836_105671329	CBLB	chr3	105373836	105671329	rs2289746	chr3:105455955	1.0889	MTND4P16	ENSG00000241787	18	0.993185	0.0048599	0.00152023	7.01132e-06	0.00042754	0	0	CD8naive	eQTL	pvalue	NA	NA
chr3:105373836_105671329	CBLB	chr3	105373836	105671329	rs2289746	chr3:105455955	1.0889	MTND4LP3	ENSG00000239632	18	0.993185	0.0048599	0.00152023	7.01132e-06	0.00042754	0	0	CD8naive	eQTL	pvalue	NA	NA
chr3:105373836_105671329	CBLB	chr3	105373836	105671329	rs2289746	chr3:105455955	1.0889	MTND3P6	ENSG00000242214	18	0.993185	0.0048599	0.00152023	7.01132e-06	0.00042754	0	0	CD8naive	eQTL	pvalue	NA	NA
chr3:105373836_105671329	CBLB	chr3	105373836	105671329	rs2289746	chr3:105455955	1.0889	MTCO3P35	ENSG00000242836	18	0.993185	0.0048599	0.00152023	7.01132e-06	0.00042754	0	0	CD8naive	eQTL	pvalue	NA	NA
chr3:105373836_105671329	CBLB	chr3	105373836	105671329	rs2289746	chr3:105455955	1.0889	MTATP6P22	ENSG00000249580	18	0.993185	0.0048599	0.00152023	7.01132e-06	0.00042754	0	0	CD8naive	eQTL	pvalue	NA	NA
chr3:105373836_105671329	CBLB	chr3	105373836	105671329	rs2289746	chr3:105455955	1.0889	MTND6P6	ENSG00000240034	18	0.993185	0.0048599	0.00152023	7.01132e-06	0.00042754	0	0	CD8naive	eQTL	pvalue	NA	NA
chr3:105373836_105671329	CBLB	chr3	105373836	105671329	rs2289746	chr3:105455955	1.0889	MTND1P16	ENSG00000239586	18	0.993185	0.0048599	0.00152023	7.01132e-06	0.00042754	0	0	CD8naive	eQTL	pvalue	NA	NA
chr3:105373836_105671329	CBLB	chr3	105373836	105671329	rs2289746	chr3:105455955	1.0889	MTCO1P35	ENSG00000250630	18	0.993185	0.0048599	0.00152023	7.01132e-06	0.00042754	0	0	CD8naive	eQTL	pvalue	NA	NA
chr3:105373836_105671329	CBLB	chr3	105373836	105671329	rs2289746	chr3:105455955	1.0889	MTND2P14	ENSG00000240796	18	0.993185	0.0048599	0.00152023	7.01132e-06	0.00042754	0	0	CD8naive	eQTL	pvalue	NA	NA
chr3:105373836_105671329	CBLB	chr3	105373836	105671329	rs2289746	chr3:105455955	1.0889	MTND4P16	ENSG00000241787	18	0.993185	0.0048599	0.00152023	7.01132e-06	0.00042754	0	0	monocytes	eQTL	pvalue	NA	NA
chr3:105373836_105671329	CBLB	chr3	105373836	105671329	rs2289746	chr3:105455955	1.0889	MTND4LP3	ENSG00000239632	18	0.993185	0.0048599	0.00152023	7.01132e-06	0.00042754	0	0	monocytes	eQTL	pvalue	NA	NA
chr3:105373836_105671329	CBLB	chr3	105373836	105671329	rs2289746	chr3:105455955	1.0889	MTND3P6	ENSG00000242214	18	0.993185	0.0048599	0.00152023	7.01132e-06	0.00042754	0	0	monocytes	eQTL	pvalue	NA	NA
chr3:105373836_105671329	CBLB	chr3	105373836	105671329	rs2289746	chr3:105455955	1.0889	MTCO3P35	ENSG00000242836	18	0.993185	0.0048599	0.00152023	7.01132e-06	0.00042754	0	0	monocytes	eQTL	pvalue	NA	NA
chr3:105373836_105671329	CBLB	chr3	105373836	105671329	rs2289746	chr3:105455955	1.0889	MTATP6P22	ENSG00000249580	18	0.993185	0.0048599	0.00152023	7.01132e-06	0.00042754	0	0	monocytes	eQTL	pvalue	NA	NA
chr3:105373836_105671329	CBLB	chr3	105373836	105671329	rs2289746	chr3:105455955	1.0889	MTND5P16	ENSG00000243658	18	0.993185	0.0048599	0.00152023	7.01132e-06	0.00042754	0	0	monocytes	eQTL	pvalue	NA	NA
chr3:105373836_105671329	CBLB	chr3	105373836	105671329	rs2289746	chr3:105455955	1.0889	MTND6P6	ENSG00000240034	18	0.993185	0.0048599	0.00152023	7.01132e-06	0.00042754	0	0	monocytes	eQTL	pvalue	NA	NA
chr3:105373836_105671329	CBLB	chr3	105373836	105671329	rs2289746	chr3:105455955	1.0889	MTND1P16	ENSG00000239586	18	0.993185	0.0048599	0.00152023	7.01132e-06	0.00042754	0	0	monocytes	eQTL	pvalue	NA	NA
chr3:105373836_105671329	CBLB	chr3	105373836	105671329	rs2289746	chr3:105455955	1.0889	MTCO1P35	ENSG00000250630	18	0.993185	0.0048599	0.00152023	7.01132e-06	0.00042754	0	0	monocytes	eQTL	pvalue	NA	NA
chr3:105373836_105671329	CBLB	chr3	105373836	105671329	rs2289746	chr3:105455955	1.0889	MTND2P14	ENSG00000240796	18	0.993185	0.0048599	0.00152023	7.01132e-06	0.00042754	0	0	monocytes	eQTL	pvalue	NA	NA
chr3:105373836_105671329	CBLB	chr3	105373836	105671329	rs2289746	chr3:105455955	1.0889	MTND4P16	ENSG00000241787	18	0.993185	0.0048599	0.00152023	7.01132e-06	0.00042754	0	0	TH17	eQTL	pvalue	NA	NA
chr3:105373836_105671329	CBLB	chr3	105373836	105671329	rs2289746	chr3:105455955	1.0889	MTND4LP3	ENSG00000239632	18	0.993185	0.0048599	0.00152023	7.01132e-06	0.00042754	0	0	TH17	eQTL	pvalue	NA	NA
chr3:105373836_105671329	CBLB	chr3	105373836	105671329	rs2289746	chr3:105455955	1.0889	MTND3P6	ENSG00000242214	18	0.993185	0.0048599	0.00152023	7.01132e-06	0.00042754	0	0	TH17	eQTL	pvalue	NA	NA
chr3:105373836_105671329	CBLB	chr3	105373836	105671329	rs2289746	chr3:105455955	1.0889	MTCO3P35	ENSG00000242836	18	0.993185	0.0048599	0.00152023	7.01132e-06	0.00042754	0	0	TH17	eQTL	pvalue	NA	NA
chr3:105373836_105671329	CBLB	chr3	105373836	105671329	rs2289746	chr3:105455955	1.0889	MTATP6P22	ENSG00000249580	18	0.993185	0.0048599	0.00152023	7.01132e-06	0.00042754	0	0	TH17	eQTL	pvalue	NA	NA
chr3:105373836_105671329	CBLB	chr3	105373836	105671329	rs2289746	chr3:105455955	1.0889	MTND5P16	ENSG00000243658	18	0.993185	0.0048599	0.00152023	7.01132e-06	0.00042754	0	0	TH17	eQTL	pvalue	NA	NA
chr3:105373836_105671329	CBLB	chr3	105373836	105671329	rs2289746	chr3:105455955	1.0889	MTND6P6	ENSG00000240034	18	0.993185	0.0048599	0.00152023	7.01132e-06	0.00042754	0	0	TH17	eQTL	pvalue	NA	NA
chr3:105373836_105671329	CBLB	chr3	105373836	105671329	rs2289746	chr3:105455955	1.0889	MTND1P16	ENSG00000239586	18	0.993185	0.0048599	0.00152023	7.01132e-06	0.00042754	0	0	TH17	eQTL	pvalue	NA	NA
chr3:105373836_105671329	CBLB	chr3	105373836	105671329	rs2289746	chr3:105455955	1.0889	MTCO1P35	ENSG00000250630	18	0.993185	0.0048599	0.00152023	7.01132e-06	0.00042754	0	0	TH17	eQTL	pvalue	NA	NA
chr3:105373836_105671329	CBLB	chr3	105373836	105671329	rs2289746	chr3:105455955	1.0889	MTND2P14	ENSG00000240796	18	0.993185	0.0048599	0.00152023	7.01132e-06	0.00042754	0	0	TH17	eQTL	pvalue	NA	NA
chr3:105373836_105671329	CBLB	chr3	105373836	105671329	rs2289746	chr3:105455955	1.0889	MTND4LP3	ENSG00000239632	18	0.993185	0.0048599	0.00152023	7.01132e-06	0.00042754	0	0	THSTAR	eQTL	pvalue	NA	NA
chr3:105373836_105671329	CBLB	chr3	105373836	105671329	rs2289746	chr3:105455955	1.0889	MTND3P6	ENSG00000242214	18	0.993185	0.0048599	0.00152023	7.01132e-06	0.00042754	0	0	THSTAR	eQTL	pvalue	NA	NA
chr3:105373836_105671329	CBLB	chr3	105373836	105671329	rs2289746	chr3:105455955	1.0889	MTCO3P35	ENSG00000242836	18	0.993185	0.0048599	0.00152023	7.01132e-06	0.00042754	0	0	THSTAR	eQTL	pvalue	NA	NA
chr3:105373836_105671329	CBLB	chr3	105373836	105671329	rs2289746	chr3:105455955	1.0889	MTATP6P22	ENSG00000249580	18	0.993185	0.0048599	0.00152023	7.01132e-06	0.00042754	0	0	THSTAR	eQTL	pvalue	NA	NA
chr3:105373836_105671329	CBLB	chr3	105373836	105671329	rs2289746	chr3:105455955	1.0889	MTND5P16	ENSG00000243658	18	0.993185	0.0048599	0.00152023	7.01132e-06	0.00042754	0	0	THSTAR	eQTL	pvalue	NA	NA
chr3:105373836_105671329	CBLB	chr3	105373836	105671329	rs2289746	chr3:105455955	1.0889	MTND6P6	ENSG00000240034	18	0.993185	0.0048599	0.00152023	7.01132e-06	0.00042754	0	0	THSTAR	eQTL	pvalue	NA	NA
chr3:105373836_105671329	CBLB	chr3	105373836	105671329	rs2289746	chr3:105455955	1.0889	MTND1P16	ENSG00000239586	18	0.993185	0.0048599	0.00152023	7.01132e-06	0.00042754	0	0	THSTAR	eQTL	pvalue	NA	NA
chr3:105373836_105671329	CBLB	chr3	105373836	105671329	rs2289746	chr3:105455955	1.0889	MTCO1P35	ENSG00000250630	18	0.993185	0.0048599	0.00152023	7.01132e-06	0.00042754	0	0	THSTAR	eQTL	pvalue	NA	NA
chr3:105373836_105671329	CBLB	chr3	105373836	105671329	rs2289746	chr3:105455955	1.0889	MTND2P14	ENSG00000240796	18	0.993185	0.0048599	0.00152023	7.01132e-06	0.00042754	0	0	THSTAR	eQTL	pvalue	NA	NA
chr3:105373836_105671329	CBLB	chr3	105373836	105671329	rs2289746	chr3:105455955	1.0889	MTND4P16	ENSG00000241787	18	0.993185	0.0048599	0.00152023	7.01132e-06	0.00042754	0	0	TH2	eQTL	pvalue	NA	NA
chr3:105373836_105671329	CBLB	chr3	105373836	105671329	rs2289746	chr3:105455955	1.0889	MTND4LP3	ENSG00000239632	18	0.993185	0.0048599	0.00152023	7.01132e-06	0.00042754	0	0	TH2	eQTL	pvalue	NA	NA
chr3:105373836_105671329	CBLB	chr3	105373836	105671329	rs2289746	chr3:105455955	1.0889	MTND3P6	ENSG00000242214	18	0.993185	0.0048599	0.00152023	7.01132e-06	0.00042754	0	0	TH2	eQTL	pvalue	NA	NA
chr3:105373836_105671329	CBLB	chr3	105373836	105671329	rs2289746	chr3:105455955	1.0889	MTCO3P35	ENSG00000242836	18	0.993185	0.0048599	0.00152023	7.01132e-06	0.00042754	0	0	TH2	eQTL	pvalue	NA	NA
chr3:105373836_105671329	CBLB	chr3	105373836	105671329	rs2289746	chr3:105455955	1.0889	MTATP6P22	ENSG00000249580	18	0.993185	0.0048599	0.00152023	7.01132e-06	0.00042754	0	0	TH2	eQTL	pvalue	NA	NA
chr3:105373836_105671329	CBLB	chr3	105373836	105671329	rs2289746	chr3:105455955	1.0889	MTND5P16	ENSG00000243658	18	0.993185	0.0048599	0.00152023	7.01132e-06	0.00042754	0	0	TH2	eQTL	pvalue	NA	NA
chr3:105373836_105671329	CBLB	chr3	105373836	105671329	rs2289746	chr3:105455955	1.0889	MTND6P6	ENSG00000240034	18	0.993185	0.0048599	0.00152023	7.01132e-06	0.00042754	0	0	TH2	eQTL	pvalue	NA	NA
chr3:105373836_105671329	CBLB	chr3	105373836	105671329	rs2289746	chr3:105455955	1.0889	MTND1P16	ENSG00000239586	18	0.993185	0.0048599	0.00152023	7.01132e-06	0.00042754	0	0	TH2	eQTL	pvalue	NA	NA
chr3:105373836_105671329	CBLB	chr3	105373836	105671329	rs2289746	chr3:105455955	1.0889	MTCO1P35	ENSG00000250630	18	0.993185	0.0048599	0.00152023	7.01132e-06	0.00042754	0	0	TH2	eQTL	pvalue	NA	NA
chr3:105373836_105671329	CBLB	chr3	105373836	105671329	rs2289746	chr3:105455955	1.0889	MTND2P14	ENSG00000240796	18	0.993185	0.0048599	0.00152023	7.01132e-06	0.00042754	0	0	TH2	eQTL	pvalue	NA	NA
chr3:105373836_105671329	CBLB	chr3	105373836	105671329	rs2289746	chr3:105455955	1.0889	MTND4P16	ENSG00000241787	18	0.993185	0.0048599	0.00152023	7.01132e-06	0.00042754	0	0	TREGnaive	eQTL	pvalue	NA	NA
chr3:105373836_105671329	CBLB	chr3	105373836	105671329	rs2289746	chr3:105455955	1.0889	MTND4LP3	ENSG00000239632	18	0.993185	0.0048599	0.00152023	7.01132e-06	0.00042754	0	0	TREGnaive	eQTL	pvalue	NA	NA
chr3:105373836_105671329	CBLB	chr3	105373836	105671329	rs2289746	chr3:105455955	1.0889	MTND3P6	ENSG00000242214	18	0.993185	0.0048599	0.00152023	7.01132e-06	0.00042754	0	0	TREGnaive	eQTL	pvalue	NA	NA
chr3:105373836_105671329	CBLB	chr3	105373836	105671329	rs2289746	chr3:105455955	1.0889	MTCO3P35	ENSG00000242836	18	0.993185	0.0048599	0.00152023	7.01132e-06	0.00042754	0	0	TREGnaive	eQTL	pvalue	NA	NA
chr3:105373836_105671329	CBLB	chr3	105373836	105671329	rs2289746	chr3:105455955	1.0889	MTATP6P22	ENSG00000249580	18	0.993185	0.0048599	0.00152023	7.01132e-06	0.00042754	0	0	TREGnaive	eQTL	pvalue	NA	NA
chr3:105373836_105671329	CBLB	chr3	105373836	105671329	rs2289746	chr3:105455955	1.0889	MTND5P16	ENSG00000243658	18	0.993185	0.0048599	0.00152023	7.01132e-06	0.00042754	0	0	TREGnaive	eQTL	pvalue	NA	NA
chr3:105373836_105671329	CBLB	chr3	105373836	105671329	rs2289746	chr3:105455955	1.0889	MTND6P6	ENSG00000240034	18	0.993185	0.0048599	0.00152023	7.01132e-06	0.00042754	0	0	TREGnaive	eQTL	pvalue	NA	NA
chr3:105373836_105671329	CBLB	chr3	105373836	105671329	rs2289746	chr3:105455955	1.0889	MTND1P16	ENSG00000239586	18	0.993185	0.0048599	0.00152023	7.01132e-06	0.00042754	0	0	TREGnaive	eQTL	pvalue	NA	NA
chr3:105373836_105671329	CBLB	chr3	105373836	105671329	rs2289746	chr3:105455955	1.0889	MTCO1P35	ENSG00000250630	18	0.993185	0.0048599	0.00152023	7.01132e-06	0.00042754	0	0	TREGnaive	eQTL	pvalue	NA	NA
chr3:105373836_105671329	CBLB	chr3	105373836	105671329	rs2289746	chr3:105455955	1.0889	MTND2P14	ENSG00000240796	18	0.993185	0.0048599	0.00152023	7.01132e-06	0.00042754	0	0	TREGnaive	eQTL	pvalue	NA	NA
chr3:105373836_105671329	CBLB	chr3	105373836	105671329	rs2289746	chr3:105455955	1.0889	MTND4P16	ENSG00000241787	18	0.993185	0.0048599	0.00152023	7.01132e-06	0.00042754	0	0	CD4stim	eQTL	pvalue	NA	NA
chr3:105373836_105671329	CBLB	chr3	105373836	105671329	rs2289746	chr3:105455955	1.0889	MTND4LP3	ENSG00000239632	18	0.993185	0.0048599	0.00152023	7.01132e-06	0.00042754	0	0	CD4stim	eQTL	pvalue	NA	NA
chr3:105373836_105671329	CBLB	chr3	105373836	105671329	rs2289746	chr3:105455955	1.0889	MTND3P6	ENSG00000242214	18	0.993185	0.0048599	0.00152023	7.01132e-06	0.00042754	0	0	CD4stim	eQTL	pvalue	NA	NA
chr3:105373836_105671329	CBLB	chr3	105373836	105671329	rs2289746	chr3:105455955	1.0889	MTCO3P35	ENSG00000242836	18	0.993185	0.0048599	0.00152023	7.01132e-06	0.00042754	0	0	CD4stim	eQTL	pvalue	NA	NA
chr3:105373836_105671329	CBLB	chr3	105373836	105671329	rs2289746	chr3:105455955	1.0889	MTATP6P22	ENSG00000249580	18	0.993185	0.0048599	0.00152023	7.01132e-06	0.00042754	0	0	CD4stim	eQTL	pvalue	NA	NA
chr3:105373836_105671329	CBLB	chr3	105373836	105671329	rs2289746	chr3:105455955	1.0889	MTND5P16	ENSG00000243658	18	0.993185	0.0048599	0.00152023	7.01132e-06	0.00042754	0	0	CD4stim	eQTL	pvalue	NA	NA
chr3:105373836_105671329	CBLB	chr3	105373836	105671329	rs2289746	chr3:105455955	1.0889	MTND6P6	ENSG00000240034	18	0.993185	0.0048599	0.00152023	7.01132e-06	0.00042754	0	0	CD4stim	eQTL	pvalue	NA	NA
chr3:105373836_105671329	CBLB	chr3	105373836	105671329	rs2289746	chr3:105455955	1.0889	MTND1P16	ENSG00000239586	18	0.993185	0.0048599	0.00152023	7.01132e-06	0.00042754	0	0	CD4stim	eQTL	pvalue	NA	NA
chr3:105373836_105671329	CBLB	chr3	105373836	105671329	rs2289746	chr3:105455955	1.0889	MTCO1P35	ENSG00000250630	18	0.993185	0.0048599	0.00152023	7.01132e-06	0.00042754	0	0	CD4stim	eQTL	pvalue	NA	NA
chr3:105373836_105671329	CBLB	chr3	105373836	105671329	rs2289746	chr3:105455955	1.0889	MTND2P14	ENSG00000240796	18	0.993185	0.0048599	0.00152023	7.01132e-06	0.00042754	0	0	CD4stim	eQTL	pvalue	NA	NA
chr3:105373836_105671329	CBLB	chr3	105373836	105671329	rs2289746	chr3:105455955	1.0889	MTND4P16	ENSG00000241787	18	0.993185	0.0048599	0.00152023	7.01132e-06	0.00042754	0	0	CD8stim	eQTL	pvalue	NA	NA
chr3:105373836_105671329	CBLB	chr3	105373836	105671329	rs2289746	chr3:105455955	1.0889	MTND4LP3	ENSG00000239632	18	0.993185	0.0048599	0.00152023	7.01132e-06	0.00042754	0	0	CD8stim	eQTL	pvalue	NA	NA
chr3:105373836_105671329	CBLB	chr3	105373836	105671329	rs2289746	chr3:105455955	1.0889	MTND3P6	ENSG00000242214	18	0.993185	0.0048599	0.00152023	7.01132e-06	0.00042754	0	0	CD8stim	eQTL	pvalue	NA	NA
chr3:105373836_105671329	CBLB	chr3	105373836	105671329	rs2289746	chr3:105455955	1.0889	MTCO3P35	ENSG00000242836	18	0.993185	0.0048599	0.00152023	7.01132e-06	0.00042754	0	0	CD8stim	eQTL	pvalue	NA	NA
chr3:105373836_105671329	CBLB	chr3	105373836	105671329	rs2289746	chr3:105455955	1.0889	MTATP6P22	ENSG00000249580	18	0.993185	0.0048599	0.00152023	7.01132e-06	0.00042754	0	0	CD8stim	eQTL	pvalue	NA	NA
chr3:105373836_105671329	CBLB	chr3	105373836	105671329	rs2289746	chr3:105455955	1.0889	MTND5P16	ENSG00000243658	18	0.993185	0.0048599	0.00152023	7.01132e-06	0.00042754	0	0	CD8stim	eQTL	pvalue	NA	NA
chr3:105373836_105671329	CBLB	chr3	105373836	105671329	rs2289746	chr3:105455955	1.0889	MTND6P6	ENSG00000240034	18	0.993185	0.0048599	0.00152023	7.01132e-06	0.00042754	0	0	CD8stim	eQTL	pvalue	NA	NA
chr3:105373836_105671329	CBLB	chr3	105373836	105671329	rs2289746	chr3:105455955	1.0889	MTND1P16	ENSG00000239586	18	0.993185	0.0048599	0.00152023	7.01132e-06	0.00042754	0	0	CD8stim	eQTL	pvalue	NA	NA
chr3:105373836_105671329	CBLB	chr3	105373836	105671329	rs2289746	chr3:105455955	1.0889	MTCO1P35	ENSG00000250630	18	0.993185	0.0048599	0.00152023	7.01132e-06	0.00042754	0	0	CD8stim	eQTL	pvalue	NA	NA
chr3:105373836_105671329	CBLB	chr3	105373836	105671329	rs2289746	chr3:105455955	1.0889	MTND2P14	ENSG00000240796	18	0.993185	0.0048599	0.00152023	7.01132e-06	0.00042754	0	0	CD8stim	eQTL	pvalue	NA	NA
chr3:105373836_105671329	CBLB	chr3	105373836	105671329	rs2289746	chr3:105455955	1.0889	MTND4P16	ENSG00000241787	18	0.993185	0.0048599	0.00152023	7.01132e-06	0.00042754	0	0	M2	eQTL	pvalue	NA	NA
chr3:105373836_105671329	CBLB	chr3	105373836	105671329	rs2289746	chr3:105455955	1.0889	MTND4LP3	ENSG00000239632	18	0.993185	0.0048599	0.00152023	7.01132e-06	0.00042754	0	0	M2	eQTL	pvalue	NA	NA
chr3:105373836_105671329	CBLB	chr3	105373836	105671329	rs2289746	chr3:105455955	1.0889	MTND3P6	ENSG00000242214	18	0.993185	0.0048599	0.00152023	7.01132e-06	0.00042754	0	0	M2	eQTL	pvalue	NA	NA
chr3:105373836_105671329	CBLB	chr3	105373836	105671329	rs2289746	chr3:105455955	1.0889	MTCO3P35	ENSG00000242836	18	0.993185	0.0048599	0.00152023	7.01132e-06	0.00042754	0	0	M2	eQTL	pvalue	NA	NA
chr3:105373836_105671329	CBLB	chr3	105373836	105671329	rs2289746	chr3:105455955	1.0889	MTATP6P22	ENSG00000249580	18	0.993185	0.0048599	0.00152023	7.01132e-06	0.00042754	0	0	M2	eQTL	pvalue	NA	NA
chr3:105373836_105671329	CBLB	chr3	105373836	105671329	rs2289746	chr3:105455955	1.0889	MTND5P16	ENSG00000243658	18	0.993185	0.0048599	0.00152023	7.01132e-06	0.00042754	0	0	M2	eQTL	pvalue	NA	NA
chr3:105373836_105671329	CBLB	chr3	105373836	105671329	rs2289746	chr3:105455955	1.0889	MTND6P6	ENSG00000240034	18	0.993185	0.0048599	0.00152023	7.01132e-06	0.00042754	0	0	M2	eQTL	pvalue	NA	NA
chr3:105373836_105671329	CBLB	chr3	105373836	105671329	rs2289746	chr3:105455955	1.0889	MTND1P16	ENSG00000239586	18	0.993185	0.0048599	0.00152023	7.01132e-06	0.00042754	0	0	M2	eQTL	pvalue	NA	NA
chr3:105373836_105671329	CBLB	chr3	105373836	105671329	rs2289746	chr3:105455955	1.0889	MTCO1P35	ENSG00000250630	18	0.993185	0.0048599	0.00152023	7.01132e-06	0.00042754	0	0	M2	eQTL	pvalue	NA	NA
chr3:105373836_105671329	CBLB	chr3	105373836	105671329	rs2289746	chr3:105455955	1.0889	MTND2P14	ENSG00000240796	18	0.993185	0.0048599	0.00152023	7.01132e-06	0.00042754	0	0	M2	eQTL	pvalue	NA	NA
chr3:105373836_105671329	CBLB	chr3	105373836	105671329	rs2289746	chr3:105455955	1.0889	MTND4P16	ENSG00000241787	18	0.993185	0.0048599	0.00152023	7.01132e-06	0.00042754	0	0	TFH	eQTL	pvalue	NA	NA
chr3:105373836_105671329	CBLB	chr3	105373836	105671329	rs2289746	chr3:105455955	1.0889	MTND4LP3	ENSG00000239632	18	0.993185	0.0048599	0.00152023	7.01132e-06	0.00042754	0	0	TFH	eQTL	pvalue	NA	NA
chr3:105373836_105671329	CBLB	chr3	105373836	105671329	rs2289746	chr3:105455955	1.0889	MTND3P6	ENSG00000242214	18	0.993185	0.0048599	0.00152023	7.01132e-06	0.00042754	0	0	TFH	eQTL	pvalue	NA	NA
chr3:105373836_105671329	CBLB	chr3	105373836	105671329	rs2289746	chr3:105455955	1.0889	MTATP6P22	ENSG00000249580	18	0.993185	0.0048599	0.00152023	7.01132e-06	0.00042754	0	0	TFH	eQTL	pvalue	NA	NA
chr3:105373836_105671329	CBLB	chr3	105373836	105671329	rs2289746	chr3:105455955	1.0889	MTND5P16	ENSG00000243658	18	0.993185	0.0048599	0.00152023	7.01132e-06	0.00042754	0	0	TFH	eQTL	pvalue	NA	NA
chr3:105373836_105671329	CBLB	chr3	105373836	105671329	rs2289746	chr3:105455955	1.0889	MTND6P6	ENSG00000240034	18	0.993185	0.0048599	0.00152023	7.01132e-06	0.00042754	0	0	TFH	eQTL	pvalue	NA	NA
chr3:105373836_105671329	CBLB	chr3	105373836	105671329	rs2289746	chr3:105455955	1.0889	MTND1P16	ENSG00000239586	18	0.993185	0.0048599	0.00152023	7.01132e-06	0.00042754	0	0	TFH	eQTL	pvalue	NA	NA
chr3:105373836_105671329	CBLB	chr3	105373836	105671329	rs2289746	chr3:105455955	1.0889	MTCO1P35	ENSG00000250630	18	0.993185	0.0048599	0.00152023	7.01132e-06	0.00042754	0	0	TFH	eQTL	pvalue	NA	NA
chr3:105373836_105671329	CBLB	chr3	105373836	105671329	rs2289746	chr3:105455955	1.0889	MTND2P14	ENSG00000240796	18	0.993185	0.0048599	0.00152023	7.01132e-06	0.00042754	0	0	TFH	eQTL	pvalue	NA	NA
chr3:105373836_105671329	CBLB	chr3	105373836	105671329	rs2289746	chr3:105455955	1.0889	MTND4P16	ENSG00000241787	18	0.993185	0.0048599	0.00152023	7.01132e-06	0.00042754	0	0	TREG_MEM	eQTL	pvalue	NA	NA
chr3:105373836_105671329	CBLB	chr3	105373836	105671329	rs2289746	chr3:105455955	1.0889	MTND4LP3	ENSG00000239632	18	0.993185	0.0048599	0.00152023	7.01132e-06	0.00042754	0	0	TREG_MEM	eQTL	pvalue	NA	NA
chr3:105373836_105671329	CBLB	chr3	105373836	105671329	rs2289746	chr3:105455955	1.0889	MTND3P6	ENSG00000242214	18	0.993185	0.0048599	0.00152023	7.01132e-06	0.00042754	0	0	TREG_MEM	eQTL	pvalue	NA	NA
chr3:105373836_105671329	CBLB	chr3	105373836	105671329	rs2289746	chr3:105455955	1.0889	MTATP6P22	ENSG00000249580	18	0.993185	0.0048599	0.00152023	7.01132e-06	0.00042754	0	0	TREG_MEM	eQTL	pvalue	NA	NA
chr3:105373836_105671329	CBLB	chr3	105373836	105671329	rs2289746	chr3:105455955	1.0889	MTND5P16	ENSG00000243658	18	0.993185	0.0048599	0.00152023	7.01132e-06	0.00042754	0	0	TREG_MEM	eQTL	pvalue	NA	NA
chr3:105373836_105671329	CBLB	chr3	105373836	105671329	rs2289746	chr3:105455955	1.0889	MTND6P6	ENSG00000240034	18	0.993185	0.0048599	0.00152023	7.01132e-06	0.00042754	0	0	TREG_MEM	eQTL	pvalue	NA	NA
chr3:105373836_105671329	CBLB	chr3	105373836	105671329	rs2289746	chr3:105455955	1.0889	MTND1P16	ENSG00000239586	18	0.993185	0.0048599	0.00152023	7.01132e-06	0.00042754	0	0	TREG_MEM	eQTL	pvalue	NA	NA
chr3:105373836_105671329	CBLB	chr3	105373836	105671329	rs2289746	chr3:105455955	1.0889	MTCO1P35	ENSG00000250630	18	0.993185	0.0048599	0.00152023	7.01132e-06	0.00042754	0	0	TREG_MEM	eQTL	pvalue	NA	NA
chr3:105373836_105671329	CBLB	chr3	105373836	105671329	rs2289746	chr3:105455955	1.0889	MTND2P14	ENSG00000240796	18	0.993185	0.0048599	0.00152023	7.01132e-06	0.00042754	0	0	TREG_MEM	eQTL	pvalue	NA	NA
chr4:87502391_88275366	AFF1	chr4	87502391	88275366	rs2705616	chr4:87862396	0.9207	RNU6-1298P	ENSG00000199326	299	0.968565	0.00461736	0.0262653	0.000124785	0.000427292	-1	0.317726	TH17	eQTL	pvalue	NA	NA
chr13:50699049_51121893	DLEU7	chr13	50699049	51121893	rs9568402	chr13:50961957	0.911	COX7CP1	ENSG00000235957	109	0.983277	0.00411574	0.0121297	5.03448e-05	0.000427081	1	0.688073	CD4naive	eQTL	pvalue	NA	NA
chr2:112423188_113109590	MERTK	chr2	112423188	113109590	rs57116599	chr2:112770799	0.8869	PAX8-AS1	ENSG00000189223	172	0.980677	0.00473116	0.0140974	6.75843e-05	0.000426965	-1	0.488372	TH17	eQTL	pvalue	NA	NA
chr19:18164862_18409068	MPV17L2	chr19	18164862	18409068	rs4808760	chr19:18301979	0.8741	MYO9B	ENSG00000099331	72	0.987771	0.00435331	0.00741738	3.22635e-05	0.000426505	1	0.722222	TH2	eQTL	pvalue	0.999999	1
chr14:103015542_103459588	TRAF3	chr14	103015542	103459588	rs12588969	chr14:103230758	0.9148	LINC00239	ENSG00000258512	211	0.977492	0.00524024	0.0167517	8.93781e-05	0.000426296	-1	0.194313	CD4naive	eQTL	pvalue	NA	6
chr19:18164862_18409068	MPV17L2	chr19	18164862	18409068	rs4808760	chr19:18301979	0.8741	HAUS8	ENSG00000131351	71	0.988376	0.00434691	0.00682136	2.95743e-05	0.000426273	1	0.338028	NK	eQTL	pvalue	0.000726405	6
chr8:95624697_96202472	INTS8	chr8	95624697	96202472	rs78727559	chr8:95851818	0.893	NA	ENSG00000212998	323	0.96882	0.0050205	0.0256013	0.000132242	0.000426145	1	0.693498	CD8stim	eQTL	pvalue	NA	10
chr1:154829845_155348199	ZBTB7B	chr1	154829845	155348199	rs112344141	chr1:154983036	0.9023	ARHGEF2	ENSG00000116584	321	0.968408	0.00496521	0.0260673	0.000133226	0.000425994	1	0.470405	CD4naive	eQTL	pvalue	0.999993	1
chr2:204447861_204815644	CD28	chr2	204447861	204815644	rs12614091	chr2:204632861	1.0698	MTND3P17	ENSG00000233134	101	0.978987	0.00201248	0.018537	3.76803e-05	0.000425979	1	0.782178	TH2	eQTL	pvalue	NA	NA
chr17:37869878_38507250	NR1D1	chr17	37869878	38507250	rs883871	chr17:38252660	0.9009	NA	ENSG00000227450	12	0.994529	0.00385089	0.00119038	4.18357e-06	0.000425679	-1	0.75	M2	eQTL	pvalue	NA	NA
chr3:121369811_122211421	CD86	chr3	121369811	122211421	rs75937181	chr3:121783015	1.2386	ADCY5	ENSG00000173175	71	0.98144	0.00226914	0.0158292	3.61724e-05	0.000425571	1	0.591549	Bnaive	eQTL	pvalue	0.989941	1
chr2:112423188_113109590	MERTK	chr2	112423188	113109590	rs57116599	chr2:112770799	0.8869	PAX8-AS1	ENSG00000189223	172	0.980633	0.00473095	0.0141432	6.78066e-05	0.00042556	-1	0.44186	TREG_MEM	eQTL	pvalue	NA	NA
chr1:154829845_155348199	ZBTB7B	chr1	154829845	155348199	rs112344141	chr1:154983036	0.9023	MEX3A	ENSG00000254726	263	0.966549	0.00379602	0.0291153	0.000113922	0.000425527	-1	0.18251	TH2	eQTL	pvalue	0.881463	1
chr11:118617158_118947933	BCL9L	chr11	118617158	118947933	rs149114341	chr11:118783424	1.3559		ENSG00000255216	108	0.98571	0.00573432	0.00808361	4.66006e-05	0.000425424	0	0	TH1	eQTL	pvalue	NA	NA
chr2:68537842_68865032	PLEK	chr2	68537842	68865032	rs12622670	chr2:68646536	1.1127	SNORA36C	ENSG00000207016	188	0.978533	0.00487841	0.0160834	7.97575e-05	0.000425093	-1	0.93617	NK	eQTL	pvalue	NA	NA
chr8:144971080_145126375	PLEC	chr8	144971080	145126375	rs3923387	chr8:144986793	1.0732	COMMD5	ENSG00000170619	29	0.992732	0.00403706	0.00279552	1.09433e-05	0.000424972	-1	0.586207	TREG_MEM	eQTL	pvalue	0.000302003	10
chr1:154829845_155348199	ZBTB7B	chr1	154829845	155348199	rs112344141	chr1:154983036	0.9023	RAB25	ENSG00000132698	286	0.966128	0.00439254	0.0289233	0.000131076	0.000424931	-1	0.171329	CD8naive	eQTL	pvalue	9.31079e-06	9
chr1:154829845_155348199	ZBTB7B	chr1	154829845	155348199	rs112344141	chr1:154983036	0.9023	RNU6-179P	ENSG00000200220	147	0.980482	0.0041908	0.0148398	6.30041e-05	0.000424699	1	0.401361	NK	eQTL	pvalue	NA	NA
chr16:29841225_30438138	TBX6	chr16	29841225	30438138	rs3809627	chr16:30103160	0.9076	PYDC1	ENSG00000169900	35	0.991894	0.00439473	0.0032726	1.40752e-05	0.000424466	-1	0	TH17	eQTL	pvalue	0.46527	NA
chr1:85416840_86010196	BCL10	chr1	85416840	86010196	rs35486093	chr1:85729820	0.8357	PRKACB	ENSG00000142875	259	0.968264	0.00410075	0.0270965	0.000114333	0.000424455	-1	0.53668	CD8stim	eQTL	pvalue	0.612478	3
chr2:12577342_12632989	TRIB2	chr2	12577342	12632989	rs11899404	chr2:12607893	0.9019	MIR4429	ENSG00000264010	112	0.982605	0.00273252	0.0141995	3.9063e-05	0.000424296	-1	0.303571	TFH	eQTL	pvalue	NA	NA
chr19:10258259_10897760	TYK2	chr19	10258259	10897760	rs34536443	chr19:10463118	1.3037		ENSG00000267510	135	0.982318	0.00432746	0.0128742	5.62912e-05	0.000424286	-1	0.577778	CD8stim	eQTL	pvalue	NA	NA
chr2:112423188_113109590	MERTK	chr2	112423188	113109590	rs57116599	chr2:112770799	0.8869	NA	ENSG00000258395	152	0.983098	0.00361111	0.01282	4.66667e-05	0.000423823	-1	0.302632	CD4stim	eQTL	pvalue	NA	NA
chr1:154829845_155348199	ZBTB7B	chr1	154829845	155348199	rs112344141	chr1:154983036	0.9023	RPS7P2	ENSG00000231837	179	0.981237	0.00491517	0.0133574	6.64855e-05	0.000423735	0	0	TFH	eQTL	pvalue	NA	NA
chr2:112423188_113109590	MERTK	chr2	112423188	113109590	rs57116599	chr2:112770799	0.8869		ENSG00000234174	214	0.977127	0.00537368	0.0169826	9.29713e-05	0.000423698	-1	0.630841	CD8stim	eQTL	pvalue	NA	NA
chr1:85416840_86010196	BCL10	chr1	85416840	86010196	rs35486093	chr1:85729820	0.8357	TXN2P1	ENSG00000213540	287	0.968442	0.00445996	0.0265528	0.00012186	0.000423677	-1	0.397213	TFH	eQTL	pvalue	NA	NA
chr1:154829845_155348199	ZBTB7B	chr1	154829845	155348199	rs112344141	chr1:154983036	0.9023	SEMA4A	ENSG00000196189	187	0.974005	0.00284375	0.0226616	6.57402e-05	0.000423612	-1	0.0855615	NK	eQTL	pvalue	0.615372	4
chr16:29841225_30438138	TBX6	chr16	29841225	30438138	rs3809627	chr16:30103160	0.9076	PYCARD	ENSG00000103490	35	0.991859	0.00439457	0.00330874	1.42363e-05	0.00042354	-1	0.0857143	TREG_MEM	eQTL	pvalue	0.0165036	10
chr19:18164862_18409068	MPV17L2	chr19	18164862	18409068	rs4808760	chr19:18301979	0.8741	HAUS8	ENSG00000131351	71	0.988625	0.00434801	0.006575	2.84938e-05	0.000423293	1	0.422535	CD8stim	eQTL	pvalue	0.000726405	6
chr14:103015542_103459588	TRAF3	chr14	103015542	103459588	rs12588969	chr14:103230758	0.9148		ENSG00000241494	186	0.978332	0.00469508	0.0164709	7.86219e-05	0.000423122	-1	0.317204	TFH	eQTL	pvalue	NA	NA
chr11:63849101_64220132	PRDX5	chr11	63849101	64220132	rs11231749	chr11:64095178	1.0758	SLC22A25	ENSG00000196600	237	0.973403	0.00483637	0.0212326	0.000105072	0.000423119	-1	0.468354	NK	eQTL	pvalue	4.63017e-13	9
chr1:85416840_86010196	BCL10	chr1	85416840	86010196	rs35486093	chr1:85729820	0.8357	PRKACB-DT	ENSG00000271576	260	0.969272	0.00412377	0.0260707	0.000110495	0.000423085	-1	0.626923	monocytes	eQTL	pvalue	NA	NA
chr3:187462722_187629503	AC072022.2	chr3	187462722	187629503	rs2590438	chr3:187565968	0.946		ENSG00000231724	90	0.987719	0.00410226	0.00772462	3.16598e-05	0.000422594	-1	0.444444	CD8naive	eQTL	pvalue	NA	NA
chr1:32347320_33034616	LCK	chr1	32347320	33034616	rs79979643	chr1:32738415	0.8736		ENSG00000225142	100	0.984023	0.00384445	0.0116651	4.51517e-05	0.000422459	1	0.32	TREGnaive	eQTL	pvalue	NA	NA
chr2:204447861_204815644	CD28	chr2	204447861	204815644	rs12614091	chr2:204632861	1.0698	MTCO1P17	ENSG00000223619	95	0.981755	0.00190746	0.0158849	3.04409e-05	0.000422027	1	0.936842	TH17	eQTL	pvalue	NA	NA
chr2:204447861_204815644	CD28	chr2	204447861	204815644	rs12614091	chr2:204632861	1.0698	FAM117B	ENSG00000138439	111	0.97328	0.00238777	0.0238526	5.8096e-05	0.000421948	1	0.657658	TREGnaive	eQTL	pvalue	0.067387	4
chr3:187462722_187629503	AC072022.2	chr3	187462722	187629503	rs2590438	chr3:187565968	0.946	LINC02043	ENSG00000232233	101	0.986569	0.00452424	0.00844672	3.83134e-05	0.000421869	1	0.584158	Bnaive	eQTL	pvalue	NA	NA
chr4:87502391_88275366	AFF1	chr4	87502391	88275366	rs2705616	chr4:87862396	0.9207	ABCG2	ENSG00000118777	294	0.9681	0.00448921	0.0268646	0.000124153	0.000421814	1	0.428571	CD8naive	eQTL	pvalue	1.37099e-18	9
chr8:95624697_96202472	INTS8	chr8	95624697	96202472	rs78727559	chr8:95851818	0.893	CIBAR1	ENSG00000188343	216	0.970175	0.00377677	0.0255275	9.89536e-05	0.000421786	-1	0.356481	TFH	eQTL	pvalue	NA	7
chr1:154829845_155348199	ZBTB7B	chr1	154829845	155348199	rs112344141	chr1:154983036	0.9023	ARHGEF2	ENSG00000116584	321	0.96766	0.00496137	0.0268199	0.000137089	0.00042178	1	0.267913	CD8stim	eQTL	pvalue	0.999993	1
chr3:187462722_187629503	AC072022.2	chr3	187462722	187629503	rs2590438	chr3:187565968	0.946	LINC02043	ENSG00000232233	101	0.985515	0.0045194	0.00950128	4.31496e-05	0.00042164	-1	0.574257	TH1	eQTL	pvalue	NA	NA
chr17:73033162_73583027	GRB2	chr17	73033162	73583027	rs9900529	chr17:73335776	1.0994		ENSG00000267078	39	0.991403	0.00481356	0.00334599	1.58244e-05	0.000421379	-1	0.153846	TH1	eQTL	pvalue	NA	NA
chr3:187462722_187629503	AC072022.2	chr3	187462722	187629503	rs2590438	chr3:187565968	0.946		ENSG00000231724	90	0.986908	0.00409889	0.00853709	3.50357e-05	0.0004211	-1	0.4	TH17	eQTL	pvalue	NA	NA
chr16:29841225_30438138	TBX6	chr16	29841225	30438138	rs3809627	chr16:30103160	0.9076	ITGAX	ENSG00000140678	32	0.992181	0.00433123	0.00305397	1.29106e-05	0.000421098	-1	0.09375	Bnaive	eQTL	pvalue	6.11157e-05	4
chr11:65354926_66061233	TSGA10IP	chr11	65354926	66061233	rs531612	chr11:65705432	0.9155		ENSG00000179038	98	0.986688	0.00512323	0.00772848	3.9708e-05	0.00042097	1	0.346939	CD4naive	eQTL	pvalue	NA	NA
chr2:191907655_192030391	STAT4	chr2	191907655	192030391	rs6738544	chr2:191989356	1.0684	MSTN	ENSG00000138379	26	0.992486	0.0045683	0.00251364	1.11491e-05	0.000420888	-1	0.269231	TREGnaive	eQTL	pvalue	0.812915	3
chr7:28138193_28260538	JAZF1	chr7	28138193	28260538	rs10245867	chr7:28142186	0.9393	NANOGP4	ENSG00000237065	14	0.994053	0.0042839	0.00123716	4.91075e-06	0.000420807	-1	0.357143	CD4stim	eQTL	pvalue	NA	NA
chr2:112423188_113109590	MERTK	chr2	112423188	113109590	rs57116599	chr2:112770799	0.8869	PAX8-AS1	ENSG00000189223	172	0.980667	0.00473112	0.0141138	6.76698e-05	0.000420636	-1	0.494186	CD4naive	eQTL	pvalue	NA	NA
chr3:187462722_187629503	AC072022.2	chr3	187462722	187629503	rs2590438	chr3:187565968	0.946		ENSG00000231982	105	0.985654	0.00459283	0.00929009	4.28682e-05	0.000420636	1	0.609524	Bnaive	eQTL	pvalue	NA	NA
chr1:154829845_155348199	ZBTB7B	chr1	154829845	155348199	rs112344141	chr1:154983036	0.9023	ARHGEF2	ENSG00000116584	321	0.967992	0.00496307	0.0264891	0.000135394	0.0004206	-1	0.52648	TH2	eQTL	pvalue	0.999993	1
chr11:65354926_66061233	TSGA10IP	chr11	65354926	66061233	rs531612	chr11:65705432	0.9155		ENSG00000179038	98	0.986643	0.00512299	0.00777395	3.9945e-05	0.000420072	-1	0.265306	TREG_MEM	eQTL	pvalue	NA	NA
chr8:95624697_96202472	INTS8	chr8	95624697	96202472	rs78727559	chr8:95851818	0.893	NA	ENSG00000212998	321	0.969465	0.0049702	0.0250175	0.000127838	0.000419808	1	0.619938	monocytes	eQTL	pvalue	NA	10
chr4:87502391_88275366	AFF1	chr4	87502391	88275366	rs2705616	chr4:87862396	0.9207		ENSG00000251285	309	0.970711	0.00511914	0.0236256	0.000124172	0.000419706	0	0	M2	eQTL	pvalue	NA	NA
chr3:187462722_187629503	AC072022.2	chr3	187462722	187629503	rs2590438	chr3:187565968	0.946		ENSG00000231982	105	0.986268	0.00459569	0.00867692	4.00122e-05	0.000419492	1	0.4	M2	eQTL	pvalue	NA	NA
chr8:95624697_96202472	INTS8	chr8	95624697	96202472	rs78727559	chr8:95851818	0.893		ENSG00000271971	269	0.969656	0.00429735	0.0255147	0.000112657	0.000419425	1	0.69145	NK	eQTL	pvalue	NA	NA
chr16:29841225_30438138	TBX6	chr16	29841225	30438138	rs3809627	chr16:30103160	0.9076	NA	ENSG00000261925	35	0.991851	0.00439454	0.00332045	1.42923e-05	0.000419369	-1	0.2	M2	eQTL	pvalue	NA	NA
chr1:154829845_155348199	ZBTB7B	chr1	154829845	155348199	rs112344141	chr1:154983036	0.9023	RAB25	ENSG00000132698	285	0.968574	0.00437721	0.0265102	0.000119387	0.000419044	-1	0.252632	TH1	eQTL	pvalue	9.31079e-06	9
chr11:65354926_66061233	TSGA10IP	chr11	65354926	66061233	rs531612	chr11:65705432	0.9155		ENSG00000179038	97	0.986738	0.0051088	0.00769507	3.94221e-05	0.000418851	1	0.618557	THSTAR	eQTL	pvalue	NA	NA
chr7:28138193_28260538	JAZF1	chr7	28138193	28260538	rs10245867	chr7:28142186	0.9393	CHN2-AS1	ENSG00000235669	21	0.992514	0.00437289	0.00268244	1.13997e-05	0.000418804	1	1	Bnaive	eQTL	pvalue	NA	NA
chr2:204447861_204815644	CD28	chr2	204447861	204815644	rs12614091	chr2:204632861	1.0698	MTND3P17	ENSG00000233134	101	0.979264	0.00201305	0.0182672	3.71328e-05	0.000418706	1	0.742574	NK	eQTL	pvalue	NA	NA
chr16:29841225_30438138	TBX6	chr16	29841225	30438138	rs3809627	chr16:30103160	0.9076	ITGAX	ENSG00000140678	32	0.992144	0.00433107	0.00309301	1.30834e-05	0.00041869	-1	0.03125	CD8naive	eQTL	pvalue	6.11157e-05	4
chr2:112423188_113109590	MERTK	chr2	112423188	113109590	rs57116599	chr2:112770799	0.8869	PAX8-AS1	ENSG00000189223	172	0.981135	0.00473337	0.0136486	6.54282e-05	0.000417866	-1	0.19186	CD8stim	eQTL	pvalue	NA	NA
chr4:87502391_88275366	AFF1	chr4	87502391	88275366	rs2705616	chr4:87862396	0.9207	RNU6-1298P	ENSG00000199326	299	0.969226	0.00462051	0.0256141	0.00012169	0.000417712	-1	0.237458	CD4naive	eQTL	pvalue	NA	NA
chr14:69165341_69314956	ZFP36L1	chr14	69165341	69314956	rs12434551	chr14:69253364	1.1095	RPL21P9	ENSG00000258618	38	0.993062	0.00195697	0.00455483	8.55826e-06	0.000417688	1	0.552632	TH2	eQTL	pvalue	NA	NA
chr12:111384730_112382251	SH2B3 - ATXN2	chr12	111384730	112382251	rs3184504	chr12:111884608	1.0709	OAS1	ENSG00000089127	53	0.989415	0.00233338	0.00781606	1.80155e-05	0.000417521	-1	0.0943396	TH17	eQTL	pvalue	0.00123924	6
chr1:154829845_155348199	ZBTB7B	chr1	154829845	155348199	rs112344141	chr1:154983036	0.9023	ARHGEF2	ENSG00000116584	321	0.967949	0.00496285	0.026535	0.000135632	0.000417441	-1	0.579439	CD8naive	eQTL	pvalue	0.999993	1
chr2:68537842_68865032	PLEK	chr2	68537842	68865032	rs12622670	chr2:68646536	1.1127	SNORA36C	ENSG00000207016	186	0.978935	0.00484612	0.0157244	7.74253e-05	0.000417097	0	0	Bnaive	eQTL	pvalue	NA	NA
chr16:29841225_30438138	TBX6	chr16	29841225	30438138	rs3809627	chr16:30103160	0.9076	PYCARD-AS1	ENSG00000261359	35	0.992048	0.00439541	0.00312586	1.34325e-05	0.000417056	1	0.0857143	TREG_MEM	eQTL	pvalue	NA	10
chr17:40264534_40782389	STAT3	chr17	40264534	40782389	rs1026916	chr17:40529835	0.8784	KRTAP4-12	ENSG00000213416	13	0.993641	0.00484512	0.00109161	4.9059e-06	0.000416933	1	0.923077	CD8naive	eQTL	pvalue	0.741776	6
chr21:34666160_35187100	IFNGR2	chr21	34666160	35187100	rs9808753	chr21:34787312	1.0846	KCNE1	ENSG00000180509	192	0.977258	0.00440164	0.0178441	7.99546e-05	0.000416739	1	0.692708	CD4stim	eQTL	pvalue	0.00418614	10
chr12:123192738_124002762	PITPNM2	chr12	123192738	124002762	rs7975763	chr12:123604053	0.886		ENSG00000256811	176	0.978922	0.00429048	0.0163002	7.1025e-05	0.000416603	-1	0.539773	TH1	eQTL	pvalue	NA	NA
chr1:85416840_86010196	BCL10	chr1	85416840	86010196	rs35486093	chr1:85729820	0.8357	TXN2P1	ENSG00000213540	287	0.969476	0.00446473	0.0255258	0.000117138	0.000416236	1	0.818815	M2	eQTL	pvalue	NA	NA
chr19:10258259_10897760	TYK2	chr19	10258259	10897760	rs34536443	chr19:10463118	1.3037	OR7E19P	ENSG00000225980	120	0.984546	0.00342868	0.0115699	3.9876e-05	0.000416043	-1	0.625	CD8stim	eQTL	pvalue	NA	NA
chr14:103015542_103459588	TRAF3	chr14	103015542	103459588	rs12588969	chr14:103230758	0.9148		ENSG00000241494	186	0.977823	0.00469264	0.016987	8.11057e-05	0.000415945	1	0.693548	CD4naive	eQTL	pvalue	NA	NA
chr3:187462722_187629503	AC072022.2	chr3	187462722	187629503	rs2590438	chr3:187565968	0.946	RFC4	ENSG00000163918	90	0.984942	0.00409072	0.0105083	4.32277e-05	0.000415934	1	0.566667	TH1	eQTL	pvalue	9.67498e-05	5
chr11:14076321_14885062	RRAS2	chr11	14076321	14885062	rs61884005	chr11:14402930	1.1436		ENSG00000254789	216	0.977469	0.00515609	0.0168709	8.85773e-05	0.000415793	0	0	TH1	eQTL	pvalue	NA	NA
chr8:95624697_96202472	INTS8	chr8	95624697	96202472	rs78727559	chr8:95851818	0.893		ENSG00000271971	271	0.973292	0.00436732	0.0218272	9.75266e-05	0.000415566	1	0.693727	CD8stim	eQTL	pvalue	NA	NA
chr4:87502391_88275366	AFF1	chr4	87502391	88275366	rs2705616	chr4:87862396	0.9207		ENSG00000251285	305	0.969444	0.00480207	0.0252145	0.000124483	0.000415407	1	0.586885	CD8stim	eQTL	pvalue	NA	NA
chr1:85416840_86010196	BCL10	chr1	85416840	86010196	rs35486093	chr1:85729820	0.8357	TXN2P1	ENSG00000213540	287	0.969443	0.00446457	0.0255594	0.000117293	0.000415337	-1	0.299652	NK	eQTL	pvalue	NA	NA
chr2:112423188_113109590	MERTK	chr2	112423188	113109590	rs57116599	chr2:112770799	0.8869	PAX8-AS1	ENSG00000189223	172	0.980926	0.00473236	0.0138606	6.64541e-05	0.000414971	-1	0.593023	CD8naive	eQTL	pvalue	NA	NA
chr16:29841225_30438138	TBX6	chr16	29841225	30438138	rs3809627	chr16:30103160	0.9076	PYDC1	ENSG00000169900	35	0.992023	0.0043953	0.00315348	1.3557e-05	0.000414899	-1	0.0285714	monocytes	eQTL	pvalue	0.46527	NA
chr2:191907655_192030391	STAT4	chr2	191907655	192030391	rs6738544	chr2:191989356	1.0684	MSTN	ENSG00000138379	26	0.992486	0.0045683	0.00251976	1.11834e-05	0.000414746	1	0.653846	THSTAR	eQTL	pvalue	0.812915	3
chr3:187462722_187629503	AC072022.2	chr3	187462722	187629503	rs2590438	chr3:187565968	0.946	RFC4	ENSG00000163918	90	0.985588	0.00409341	0.00986368	4.05521e-05	0.000414404	1	0.4	TH2	eQTL	pvalue	9.67498e-05	5
chr3:187462722_187629503	AC072022.2	chr3	187462722	187629503	rs2590438	chr3:187565968	0.946	RFC4	ENSG00000163918	90	0.986289	0.00409632	0.00916314	3.76429e-05	0.000413989	-1	0.333333	CD8stim	eQTL	pvalue	9.67498e-05	5
chr2:191907655_192030391	STAT4	chr2	191907655	192030391	rs6738544	chr2:191989356	1.0684	MSTN	ENSG00000138379	26	0.992502	0.00456837	0.00250419	1.11126e-05	0.000413891	-1	0.346154	TREG_MEM	eQTL	pvalue	0.812915	3
chr1:154829845_155348199	ZBTB7B	chr1	154829845	155348199	rs112344141	chr1:154983036	0.9023	RNU6-179P	ENSG00000200220	147	0.981013	0.00419307	0.0143188	6.07881e-05	0.000413825	1	0.721088	TREG_MEM	eQTL	pvalue	NA	NA
chr11:63849101_64220132	PRDX5	chr11	63849101	64220132	rs11231749	chr11:64095178	1.0758	SLC22A25	ENSG00000196600	241	0.97454	0.00494261	0.0200029	0.000101036	0.00041375	1	0.526971	CD4naive	eQTL	pvalue	4.63017e-13	9
chr1:154829845_155348199	ZBTB7B	chr1	154829845	155348199	rs112344141	chr1:154983036	0.9023	RNU6-179P	ENSG00000200220	147	0.981846	0.00419663	0.0134867	5.72317e-05	0.00041357	1	0.673469	CD8stim	eQTL	pvalue	NA	NA
chr8:95624697_96202472	INTS8	chr8	95624697	96202472	rs78727559	chr8:95851818	0.893		ENSG00000271971	269	0.970187	0.00429971	0.0249899	0.000110338	0.000413403	-1	0.334572	Bnaive	eQTL	pvalue	NA	NA
chr3:187462722_187629503	AC072022.2	chr3	187462722	187629503	rs2590438	chr3:187565968	0.946	LINC02043	ENSG00000232233	101	0.986544	0.00452412	0.00847982	3.84736e-05	0.000413393	-1	0.316832	TREGnaive	eQTL	pvalue	NA	NA
chr1:154829845_155348199	ZBTB7B	chr1	154829845	155348199	rs112344141	chr1:154983036	0.9023	SSR2	ENSG00000163479	312	0.96913	0.00479768	0.0255326	0.000125986	0.000413322	1	0.746795	CD8stim	eQTL	pvalue	0.822109	4
chr2:24688055_25386524	ADCY3	chr2	24688055	25386524	rs11125803	chr2:25052177	0.9271	EMP2P1	ENSG00000231655	28	0.993987	0.00252455	0.00306743	7.37744e-06	0.000413277	-1	0.0714286	CD8stim	eQTL	pvalue	NA	NA
chr4:87502391_88275366	AFF1	chr4	87502391	88275366	rs2705616	chr4:87862396	0.9207	ABCG2	ENSG00000118777	294	0.968962	0.0044932	0.0260115	0.000120205	0.000413231	-1	0.37415	CD4naive	eQTL	pvalue	1.37099e-18	9
chr14:69165341_69314956	ZFP36L1	chr14	69165341	69314956	rs12434551	chr14:69253364	1.1095		ENSG00000271697	116	0.984994	0.00498701	0.00955786	4.79786e-05	0.000412733	-1	0.422414	CD4stim	eQTL	pvalue	NA	NA
chr17:40264534_40782389	STAT3	chr17	40264534	40782389	rs1026916	chr17:40529835	0.8784	KRTAP4-12	ENSG00000213416	13	0.993664	0.00484523	0.00107277	4.81827e-06	0.000412716	1	1	TH1	eQTL	pvalue	0.741776	6
chr1:154829845_155348199	ZBTB7B	chr1	154829845	155348199	rs112344141	chr1:154983036	0.9023	LAMTOR2	ENSG00000116586	293	0.969728	0.00449247	0.0252505	0.000116566	0.000412669	1	0.887372	CD8stim	eQTL	pvalue	0.481086	6
chr11:14076321_14885062	RRAS2	chr11	14076321	14885062	rs61884005	chr11:14402930	1.1436		ENSG00000254789	214	0.977686	0.00511653	0.0166988	8.69776e-05	0.000412224	0	0	Bnaive	eQTL	pvalue	NA	NA
chr11:14076321_14885062	RRAS2	chr11	14076321	14885062	rs61884005	chr11:14402930	1.1436		ENSG00000254789	214	0.977686	0.00511653	0.0166988	8.69776e-05	0.000412224	0	0	CD4naive	eQTL	pvalue	NA	NA
chr11:14076321_14885062	RRAS2	chr11	14076321	14885062	rs61884005	chr11:14402930	1.1436		ENSG00000254789	214	0.977686	0.00511653	0.0166988	8.69776e-05	0.000412224	0	0	CD8naive	eQTL	pvalue	NA	NA
chr11:14076321_14885062	RRAS2	chr11	14076321	14885062	rs61884005	chr11:14402930	1.1436		ENSG00000254789	214	0.977686	0.00511653	0.0166988	8.69776e-05	0.000412224	0	0	monocytes	eQTL	pvalue	NA	NA
chr11:14076321_14885062	RRAS2	chr11	14076321	14885062	rs61884005	chr11:14402930	1.1436		ENSG00000254789	214	0.977686	0.00511653	0.0166988	8.69776e-05	0.000412224	0	0	TH17	eQTL	pvalue	NA	NA
chr11:14076321_14885062	RRAS2	chr11	14076321	14885062	rs61884005	chr11:14402930	1.1436		ENSG00000254789	214	0.977686	0.00511653	0.0166988	8.69776e-05	0.000412224	0	0	THSTAR	eQTL	pvalue	NA	NA
chr11:14076321_14885062	RRAS2	chr11	14076321	14885062	rs61884005	chr11:14402930	1.1436		ENSG00000254789	214	0.977686	0.00511653	0.0166988	8.69776e-05	0.000412224	0	0	TH2	eQTL	pvalue	NA	NA
chr11:14076321_14885062	RRAS2	chr11	14076321	14885062	rs61884005	chr11:14402930	1.1436		ENSG00000254789	214	0.977686	0.00511653	0.0166988	8.69776e-05	0.000412224	0	0	TREGnaive	eQTL	pvalue	NA	NA
chr11:14076321_14885062	RRAS2	chr11	14076321	14885062	rs61884005	chr11:14402930	1.1436		ENSG00000254789	214	0.977686	0.00511653	0.0166988	8.69776e-05	0.000412224	0	0	CD4stim	eQTL	pvalue	NA	NA
chr11:14076321_14885062	RRAS2	chr11	14076321	14885062	rs61884005	chr11:14402930	1.1436		ENSG00000254789	214	0.977686	0.00511653	0.0166988	8.69776e-05	0.000412224	0	0	CD8stim	eQTL	pvalue	NA	NA
chr11:14076321_14885062	RRAS2	chr11	14076321	14885062	rs61884005	chr11:14402930	1.1436		ENSG00000254789	214	0.977686	0.00511653	0.0166988	8.69776e-05	0.000412224	0	0	M2	eQTL	pvalue	NA	NA
chr11:14076321_14885062	RRAS2	chr11	14076321	14885062	rs61884005	chr11:14402930	1.1436		ENSG00000254789	214	0.977686	0.00511653	0.0166988	8.69776e-05	0.000412224	0	0	NK	eQTL	pvalue	NA	NA
chr11:14076321_14885062	RRAS2	chr11	14076321	14885062	rs61884005	chr11:14402930	1.1436		ENSG00000254789	214	0.977686	0.00511653	0.0166988	8.69776e-05	0.000412224	0	0	TFH	eQTL	pvalue	NA	NA
chr11:14076321_14885062	RRAS2	chr11	14076321	14885062	rs61884005	chr11:14402930	1.1436		ENSG00000254789	214	0.977686	0.00511653	0.0166988	8.69776e-05	0.000412224	0	0	TREG_MEM	eQTL	pvalue	NA	NA
chr8:95624697_96202472	INTS8	chr8	95624697	96202472	rs78727559	chr8:95851818	0.893		ENSG00000253854	280	0.971399	0.00444868	0.0236328	0.000107819	0.000411369	1	0.253571	TH1	eQTL	pvalue	NA	NA
chr2:112423188_113109590	MERTK	chr2	112423188	113109590	rs57116599	chr2:112770799	0.8869	PAX8-AS1	ENSG00000189223	172	0.980746	0.0047315	0.0140443	6.73439e-05	0.000411344	-1	0.19186	NK	eQTL	pvalue	NA	NA
chr3:187462722_187629503	AC072022.2	chr3	187462722	187629503	rs2590438	chr3:187565968	0.946	RFC4	ENSG00000163918	90	0.987226	0.00410021	0.00822861	3.37644e-05	0.000411162	1	0.488889	Bnaive	eQTL	pvalue	9.67498e-05	5
chr16:29841225_30438138	TBX6	chr16	29841225	30438138	rs3809627	chr16:30103160	0.9076	PYCARD	ENSG00000103490	35	0.992069	0.0043955	0.00311109	1.3373e-05	0.000411155	-1	0.0571429	THSTAR	eQTL	pvalue	0.0165036	10
chr19:18164862_18409068	MPV17L2	chr19	18164862	18409068	rs4808760	chr19:18301979	0.8741	MYO9B	ENSG00000099331	72	0.988303	0.00435566	0.00690004	2.9999e-05	0.000410948	1	0.652778	CD8naive	eQTL	pvalue	0.999999	1
chr19:18164862_18409068	MPV17L2	chr19	18164862	18409068	rs4808760	chr19:18301979	0.8741	MYO9B	ENSG00000099331	72	0.988084	0.00435469	0.00711962	3.09671e-05	0.000410589	1	0.638889	TREGnaive	eQTL	pvalue	0.999999	1
chr1:154829845_155348199	ZBTB7B	chr1	154829845	155348199	rs112344141	chr1:154983036	0.9023	RPS7P2	ENSG00000231837	179	0.981406	0.00476818	0.0133514	6.44575e-05	0.000410332	0	0	M2	eQTL	pvalue	NA	NA
chr13:50699049_51121893	DLEU7	chr13	50699049	51121893	rs9568402	chr13:50961957	0.911	COX7CP1	ENSG00000235957	109	0.98379	0.00411789	0.0116336	4.82849e-05	0.000410219	-1	0.477064	CD8naive	eQTL	pvalue	NA	NA
chr16:29841225_30438138	TBX6	chr16	29841225	30438138	rs3809627	chr16:30103160	0.9076	ITGAX	ENSG00000140678	32	0.992283	0.00433168	0.00296288	1.25239e-05	0.000410155	-1	0.15625	TH2	eQTL	pvalue	6.11157e-05	4
chr12:123192738_124002762	PITPNM2	chr12	123192738	124002762	rs7975763	chr12:123604053	0.886		ENSG00000256811	189	0.976329	0.0044431	0.0187337	8.48437e-05	0.000409865	1	0.550265	NK	eQTL	pvalue	NA	NA
chr21:34666160_35187100	IFNGR2	chr21	34666160	35187100	rs9808753	chr21:34787312	1.0846	KCNE1	ENSG00000180509	193	0.976134	0.00440853	0.0189631	8.52341e-05	0.000409494	-1	0.248705	THSTAR	eQTL	pvalue	0.00418614	10
chr1:154829845_155348199	ZBTB7B	chr1	154829845	155348199	rs112344141	chr1:154983036	0.9023	UBQLN4	ENSG00000160803	293	0.968713	0.00448777	0.0262684	0.000121285	0.000409158	-1	0.31058	TREG_MEM	eQTL	pvalue	0.997522	2
chr19:10258259_10897760	TYK2	chr19	10258259	10897760	rs34536443	chr19:10463118	1.3037		ENSG00000267510	135	0.982641	0.00432888	0.0125656	5.49469e-05	0.000409106	-1	0.281481	TFH	eQTL	pvalue	NA	NA
chr3:187462722_187629503	AC072022.2	chr3	187462722	187629503	rs2590438	chr3:187565968	0.946	RFC4	ENSG00000163918	90	0.9872	0.0041001	0.00825717	3.38851e-05	0.000409067	1	0.8	NK	eQTL	pvalue	9.67498e-05	5
chr1:85416840_86010196	BCL10	chr1	85416840	86010196	rs35486093	chr1:85729820	0.8357	TXN2P1	ENSG00000213540	287	0.96957	0.00446516	0.025439	0.000116745	0.000408637	-1	0.278746	TH17	eQTL	pvalue	NA	NA
chr1:154829845_155348199	ZBTB7B	chr1	154829845	155348199	rs112344141	chr1:154983036	0.9023	UBQLN4	ENSG00000160803	291	0.969374	0.00430595	0.0257974	0.000114183	0.000408406	1	0.80756	NK	eQTL	pvalue	0.997522	2
chr4:87502391_88275366	AFF1	chr4	87502391	88275366	rs2705616	chr4:87862396	0.9207	RNU6-1298P	ENSG00000199326	299	0.970654	0.00462732	0.0241951	0.000114935	0.000408244	1	0.351171	TREG_MEM	eQTL	pvalue	NA	NA
chr1:154829845_155348199	ZBTB7B	chr1	154829845	155348199	rs112344141	chr1:154983036	0.9023	RNU6-179P	ENSG00000200220	147	0.982284	0.0041985	0.0130538	5.53869e-05	0.000408162	1	0.653061	TH2	eQTL	pvalue	NA	NA
chr16:29841225_30438138	TBX6	chr16	29841225	30438138	rs3809627	chr16:30103160	0.9076	TRIM72	ENSG00000177238	35	0.992095	0.00439562	0.00308805	1.3274e-05	0.00040801	1	0.171429	M2	eQTL	pvalue	0.000530648	6
chr4:87502391_88275366	AFF1	chr4	87502391	88275366	rs2705616	chr4:87862396	0.9207	RNU6-1298P	ENSG00000199326	295	0.969237	0.00430668	0.0259336	0.000114825	0.000407585	-1	0.39661	TH1	eQTL	pvalue	NA	NA
chr8:144971080_145126375	PLEC	chr8	144971080	145126375	rs3923387	chr8:144986793	1.0732	COMMD5	ENSG00000170619	29	0.992814	0.0040374	0.00273038	1.0696e-05	0.000407438	1	0.655172	NK	eQTL	pvalue	0.000302003	10
chr2:112423188_113109590	MERTK	chr2	112423188	113109590	rs57116599	chr2:112770799	0.8869	PAX8-AS1	ENSG00000189223	173	0.980982	0.00474657	0.0137976	6.63535e-05	0.000407189	-1	0.421965	Bnaive	eQTL	pvalue	NA	NA
chr21:34666160_35187100	IFNGR2	chr21	34666160	35187100	rs9808753	chr21:34787312	1.0846	KCNE1	ENSG00000180509	193	0.977908	0.00441654	0.0171917	7.72365e-05	0.000406929	1	0.409326	CD4naive	eQTL	pvalue	0.00418614	10
chr3:187462722_187629503	AC072022.2	chr3	187462722	187629503	rs2590438	chr3:187565968	0.946	RFC4	ENSG00000163918	90	0.987586	0.0041017	0.00787355	3.22942e-05	0.00040673	1	0.422222	M2	eQTL	pvalue	9.67498e-05	5
chr3:187462722_187629503	AC072022.2	chr3	187462722	187629503	rs2590438	chr3:187565968	0.946		ENSG00000263826	64	0.986677	0.00355427	0.00932919	3.31996e-05	0.000406588	1	0.90625	Bnaive	eQTL	pvalue	NA	NA
chr17:40264534_40782389	STAT3	chr17	40264534	40782389	rs1026916	chr17:40529835	0.8784	KRTAP4-12	ENSG00000213416	13	0.993675	0.00484528	0.00106844	4.8033e-06	0.000406555	-1	0.230769	TH2	eQTL	pvalue	0.741776	6
chr16:29841225_30438138	TBX6	chr16	29841225	30438138	rs3809627	chr16:30103160	0.9076	ITGAM	ENSG00000169896	35	0.991843	0.0043945	0.00334125	1.43973e-05	0.000406539	1	1	monocytes	eQTL	pvalue	1.33564e-08	4
chr1:154829845_155348199	ZBTB7B	chr1	154829845	155348199	rs112344141	chr1:154983036	0.9023	ARHGEF2	ENSG00000116584	323	0.968285	0.00485695	0.02632	0.000131615	0.000406496	1	0.526316	M2	eQTL	pvalue	0.999993	1
chr2:204447861_204815644	CD28	chr2	204447861	204815644	rs12614091	chr2:204632861	1.0698	FAM117B	ENSG00000138439	111	0.985887	0.0038787	0.00978966	3.81084e-05	0.000406315	1	0.774775	TH1	eQTL	pvalue	0.067387	4
chr2:112423188_113109590	MERTK	chr2	112423188	113109590	rs57116599	chr2:112770799	0.8869	PAX8-AS1	ENSG00000189223	172	0.980576	0.00473068	0.0142189	6.81912e-05	0.000406279	-1	0.5	TREGnaive	eQTL	pvalue	NA	NA
chr1:32347320_33034616	LCK	chr1	32347320	33034616	rs79979643	chr1:32738415	0.8736		ENSG00000225142	100	0.984456	0.00384614	0.0112481	4.35387e-05	0.000406114	1	0.79	TH17	eQTL	pvalue	NA	NA
chr1:154829845_155348199	ZBTB7B	chr1	154829845	155348199	rs112344141	chr1:154983036	0.9023		ENSG00000231416	120	0.982161	0.00372536	0.0136562	5.1392e-05	0.000406063	-1	0.0416667	CD4naive	eQTL	pvalue	NA	NA
chr1:154829845_155348199	ZBTB7B	chr1	154829845	155348199	rs112344141	chr1:154983036	0.9023	LAMTOR2	ENSG00000116586	293	0.970098	0.00449418	0.0248872	0.000114889	0.000406014	1	0.580205	TH2	eQTL	pvalue	0.481086	6
chr19:10258259_10897760	TYK2	chr19	10258259	10897760	rs34536443	chr19:10463118	1.3037		ENSG00000267510	130	0.982937	0.00424314	0.012361	5.29546e-05	0.000405472	1	0.584615	Bnaive	eQTL	pvalue	NA	NA
chr21:34666160_35187100	IFNGR2	chr21	34666160	35187100	rs9808753	chr21:34787312	1.0846	KCNE1	ENSG00000180509	193	0.978847	0.00442079	0.0162545	7.30059e-05	0.000404647	-1	0.290155	monocytes	eQTL	pvalue	0.00418614	10
chr1:154829845_155348199	ZBTB7B	chr1	154829845	155348199	rs112344141	chr1:154983036	0.9023	RAB25	ENSG00000132698	285	0.96781	0.00438428	0.0272782	0.000123168	0.000404592	1	0.838596	CD4stim	eQTL	pvalue	9.31079e-06	9
chr17:40264534_40782389	STAT3	chr17	40264534	40782389	rs1026916	chr17:40529835	0.8784	KRTAP4-12	ENSG00000213416	13	0.993683	0.00484532	0.00106272	4.77798e-06	0.000403981	-1	0	THSTAR	eQTL	pvalue	0.741776	6
chr3:187462722_187629503	AC072022.2	chr3	187462722	187629503	rs2590438	chr3:187565968	0.946	RFC4	ENSG00000163918	90	0.986439	0.00409694	0.00902298	3.70711e-05	0.000403696	1	0.577778	TREGnaive	eQTL	pvalue	9.67498e-05	5
chr21:34666160_35187100	IFNGR2	chr21	34666160	35187100	rs9808753	chr21:34787312	1.0846	KCNE1	ENSG00000180509	193	0.978678	0.00442003	0.0164241	7.3773e-05	0.000403621	1	0.715026	NK	eQTL	pvalue	0.00418614	10
chr3:187462722_187629503	AC072022.2	chr3	187462722	187629503	rs2590438	chr3:187565968	0.946	LINC02043	ENSG00000232233	101	0.986757	0.0045251	0.00827736	3.75552e-05	0.000403328	1	0.29703	CD8naive	eQTL	pvalue	NA	NA
chr16:29841225_30438138	TBX6	chr16	29841225	30438138	rs3809627	chr16:30103160	0.9076	PYCARD	ENSG00000103490	35	0.992096	0.00439562	0.00309147	1.32939e-05	0.000403295	-1	0.714286	NK	eQTL	pvalue	0.0165036	10
chr13:99570862_100512004	UBAC2	chr13	99570862	100512004	rs77654077	chr13:100026952	1.7768	NALCN-AS1	ENSG00000233009	221	0.967451	0.00298662	0.0290702	8.93395e-05	0.000402995	1	0.855204	NK	eQTL	pvalue	NA	NA
chr8:95624697_96202472	INTS8	chr8	95624697	96202472	rs78727559	chr8:95851818	0.893		ENSG00000253854	280	0.971264	0.00446284	0.0237612	0.000108777	0.000402914	-1	0.153571	TREG_MEM	eQTL	pvalue	NA	NA
chr16:29841225_30438138	TBX6	chr16	29841225	30438138	rs3809627	chr16:30103160	0.9076		ENSG00000260060	35	0.99213	0.00439577	0.00305797	1.3146e-05	0.000402747	1	0.828571	M2	eQTL	pvalue	NA	NA
chr8:95624697_96202472	INTS8	chr8	95624697	96202472	rs78727559	chr8:95851818	0.893		ENSG00000271971	271	0.971401	0.00435884	0.0237311	0.000106082	0.000402691	-1	0.619926	TREGnaive	eQTL	pvalue	NA	NA
chr16:29841225_30438138	TBX6	chr16	29841225	30438138	rs3809627	chr16:30103160	0.9076	ITGAM	ENSG00000169896	35	0.991925	0.00439486	0.00326353	1.40572e-05	0.00040238	-1	0.0285714	TH1	eQTL	pvalue	1.33564e-08	4
chr1:154829845_155348199	ZBTB7B	chr1	154829845	155348199	rs112344141	chr1:154983036	0.9023	LAMTOR2	ENSG00000116586	293	0.969117	0.00448964	0.0258717	0.000119454	0.000402273	-1	0.491468	CD8naive	eQTL	pvalue	0.481086	6
chr4:87502391_88275366	AFF1	chr4	87502391	88275366	rs2705616	chr4:87862396	0.9207	ABCG2	ENSG00000118777	289	0.968056	0.00416832	0.0272564	0.00011696	0.00040226	-1	0.235294	CD8stim	eQTL	pvalue	1.37099e-18	9
chr14:75945376_76028941	BATF	chr14	75945376	76028941	rs34695601	chr14:76014298	1.1157	NPC2	ENSG00000119655	14	0.994957	0.00269427	0.00194213	4.85713e-06	0.000402021	-1	0.0714286	TH1	eQTL	pvalue	0.00870069	8
chr16:29841225_30438138	TBX6	chr16	29841225	30438138	rs3809627	chr16:30103160	0.9076	PYCARD	ENSG00000103490	35	0.991808	0.00439435	0.00338084	1.45774e-05	0.000401884	-1	0.0857143	TH1	eQTL	pvalue	0.0165036	10
chr2:112423188_113109590	MERTK	chr2	112423188	113109590	rs57116599	chr2:112770799	0.8869	PAX8-AS1	ENSG00000189223	172	0.981319	0.00473426	0.0134808	6.46349e-05	0.00040157	-1	0.476744	CD4stim	eQTL	pvalue	NA	NA
chr17:57475896_58223430	VMP1	chr17	57475896	58223430	rs2150879	chr17:57859210	1.1091	RNFT1-DT	ENSG00000267302	738	1.35306e-10	5.94726e-06	2.27412e-05	0.99957	0.00040142	1	0.864499	Bnaive	eQTL	pvalue	NA	NA
chr1:154829845_155348199	ZBTB7B	chr1	154829845	155348199	rs112344141	chr1:154983036	0.9023	UBQLN4	ENSG00000160803	293	0.970047	0.00449394	0.0249429	0.000115152	0.000401199	-1	0.34471	CD4naive	eQTL	pvalue	0.997522	2
chr3:187896912_188006605	LPP	chr3	187896912	188006605	rs13066789	chr3:187987624	1.0716		ENSG00000198491	52	0.990532	0.00416204	0.00488436	2.01222e-05	0.000401021	-1	0.0961538	M2	eQTL	pvalue	NA	NA
chr14:103015542_103459588	TRAF3	chr14	103015542	103459588	rs12588969	chr14:103230758	0.9148		ENSG00000241494	186	0.979119	0.00469886	0.0157059	7.49728e-05	0.000401001	1	0.543011	TREGnaive	eQTL	pvalue	NA	NA
chr2:112423188_113109590	MERTK	chr2	112423188	113109590	rs57116599	chr2:112770799	0.8869	PAX8-AS1	ENSG00000189223	172	0.980604	0.00473081	0.014196	6.8086e-05	0.000400863	-1	0.488372	TH2	eQTL	pvalue	NA	NA
chr1:154829845_155348199	ZBTB7B	chr1	154829845	155348199	rs112344141	chr1:154983036	0.9023	RNU6-179P	ENSG00000200220	147	0.983018	0.00420164	0.0123279	5.22913e-05	0.000400708	-1	0.687075	TFH	eQTL	pvalue	NA	NA
chr1:154829845_155348199	ZBTB7B	chr1	154829845	155348199	rs112344141	chr1:154983036	0.9023		ENSG00000231416	120	0.98437	0.00373374	0.0114526	4.30393e-05	0.00040064	-1	0.0583333	CD8naive	eQTL	pvalue	NA	NA
chr3:187462722_187629503	AC072022.2	chr3	187462722	187629503	rs2590438	chr3:187565968	0.946		ENSG00000231724	90	0.987478	0.00410125	0.0079876	3.2774e-05	0.000400597	-1	0.4	TFH	eQTL	pvalue	NA	NA
chr8:95624697_96202472	INTS8	chr8	95624697	96202472	rs78727559	chr8:95851818	0.893	LINC00535	ENSG00000246662	218	0.972271	0.0038081	0.0234294	9.13658e-05	0.000400196	1	0.275229	TH2	eQTL	pvalue	NA	NA
chr8:95624697_96202472	INTS8	chr8	95624697	96202472	rs78727559	chr8:95851818	0.893		ENSG00000253854	280	0.972161	0.00446696	0.0228673	0.000104673	0.000399792	1	0.482143	TH2	eQTL	pvalue	NA	NA
chr1:154829845_155348199	ZBTB7B	chr1	154829845	155348199	rs112344141	chr1:154983036	0.9023	SSR2	ENSG00000163479	311	0.967477	0.00462089	0.0273727	0.000130339	0.000399286	1	0.456592	Bnaive	eQTL	pvalue	0.822109	4
chr16:29841225_30438138	TBX6	chr16	29841225	30438138	rs3809627	chr16:30103160	0.9076	PYCARD-AS1	ENSG00000261359	35	0.991542	0.00439316	0.00365029	1.57739e-05	0.000399232	1	0.771429	monocytes	eQTL	pvalue	NA	10
chr2:204447861_204815644	CD28	chr2	204447861	204815644	rs12614091	chr2:204632861	1.0698	MTND4P30	ENSG00000227454	103	0.979543	0.00206694	0.0179538	3.74852e-05	0.000399228	-1	0.601942	CD4naive	eQTL	pvalue	NA	NA
chr3:187462722_187629503	AC072022.2	chr3	187462722	187629503	rs2590438	chr3:187565968	0.946		ENSG00000263826	64	0.990108	0.00356663	0.00590498	2.08721e-05	0.000399196	-1	0.46875	M2	eQTL	pvalue	NA	NA
chr1:154829845_155348199	ZBTB7B	chr1	154829845	155348199	rs112344141	chr1:154983036	0.9023	MEX3A	ENSG00000254726	263	0.966464	0.00379569	0.0292264	0.000114384	0.000399162	1	0.904943	Bnaive	eQTL	pvalue	0.881463	1
chr2:112423188_113109590	MERTK	chr2	112423188	113109590	rs57116599	chr2:112770799	0.8869	NA	ENSG00000258395	154	0.982526	0.00363413	0.0133915	4.9133e-05	0.000398911	-1	0.87013	M2	eQTL	pvalue	NA	NA
chr16:29841225_30438138	TBX6	chr16	29841225	30438138	rs3809627	chr16:30103160	0.9076	TRIM72	ENSG00000177238	35	0.992122	0.00439574	0.00307019	1.32041e-05	0.000398786	-1	0.257143	THSTAR	eQTL	pvalue	0.000530648	6
chr8:95624697_96202472	INTS8	chr8	95624697	96202472	rs78727559	chr8:95851818	0.893	CIBAR1	ENSG00000188343	216	0.972338	0.00378519	0.0233871	9.06444e-05	0.000398742	1	0.268519	TH17	eQTL	pvalue	NA	7
chr3:187462722_187629503	AC072022.2	chr3	187462722	187629503	rs2590438	chr3:187565968	0.946	RFC4	ENSG00000163918	90	0.986357	0.0040966	0.00911024	3.74388e-05	0.000398378	1	0.311111	monocytes	eQTL	pvalue	9.67498e-05	5
chr3:187462722_187629503	AC072022.2	chr3	187462722	187629503	rs2590438	chr3:187565968	0.946		ENSG00000231724	90	0.987395	0.00410091	0.00807319	3.31319e-05	0.000398186	1	0.644444	CD4stim	eQTL	pvalue	NA	NA
chr2:112423188_113109590	MERTK	chr2	112423188	113109590	rs57116599	chr2:112770799	0.8869	PAX8-AS1	ENSG00000189223	173	0.980448	0.00474398	0.0143412	6.89928e-05	0.000398137	-1	0.468208	monocytes	eQTL	pvalue	NA	NA
chr8:95624697_96202472	INTS8	chr8	95624697	96202472	rs78727559	chr8:95851818	0.893		ENSG00000253854	280	0.971809	0.00446534	0.0232214	0.000106301	0.000398029	-1	0.257143	THSTAR	eQTL	pvalue	NA	NA
chr1:92450091_93431324	GFI1	chr1	92450091	93431324	rs58394161	chr1:92939959	0.8425		ENSG00000206817	237	0.976993	0.00521421	0.0173036	9.19514e-05	0.000397761	0	0	CD4naive	eQTL	pvalue	NA	NA
chr1:92450091_93431324	GFI1	chr1	92450091	93431324	rs58394161	chr1:92939959	0.8425		ENSG00000206817	237	0.976993	0.00521421	0.0173036	9.19514e-05	0.000397761	0	0	CD8naive	eQTL	pvalue	NA	NA
chr1:92450091_93431324	GFI1	chr1	92450091	93431324	rs58394161	chr1:92939959	0.8425		ENSG00000206817	237	0.976993	0.00521421	0.0173036	9.19514e-05	0.000397761	0	0	TH17	eQTL	pvalue	NA	NA
chr1:92450091_93431324	GFI1	chr1	92450091	93431324	rs58394161	chr1:92939959	0.8425		ENSG00000206817	237	0.976993	0.00521421	0.0173036	9.19514e-05	0.000397761	0	0	THSTAR	eQTL	pvalue	NA	NA
chr1:92450091_93431324	GFI1	chr1	92450091	93431324	rs58394161	chr1:92939959	0.8425		ENSG00000206817	237	0.976993	0.00521421	0.0173036	9.19514e-05	0.000397761	0	0	TH2	eQTL	pvalue	NA	NA
chr1:92450091_93431324	GFI1	chr1	92450091	93431324	rs58394161	chr1:92939959	0.8425		ENSG00000206817	237	0.976993	0.00521421	0.0173036	9.19514e-05	0.000397761	0	0	TREGnaive	eQTL	pvalue	NA	NA
chr1:92450091_93431324	GFI1	chr1	92450091	93431324	rs58394161	chr1:92939959	0.8425		ENSG00000206817	237	0.976993	0.00521421	0.0173036	9.19514e-05	0.000397761	0	0	CD8stim	eQTL	pvalue	NA	NA
chr1:92450091_93431324	GFI1	chr1	92450091	93431324	rs58394161	chr1:92939959	0.8425		ENSG00000206817	237	0.976993	0.00521421	0.0173036	9.19514e-05	0.000397761	0	0	TFH	eQTL	pvalue	NA	NA
chr1:92450091_93431324	GFI1	chr1	92450091	93431324	rs58394161	chr1:92939959	0.8425		ENSG00000206817	237	0.976993	0.00521421	0.0173036	9.19514e-05	0.000397761	0	0	TREG_MEM	eQTL	pvalue	NA	NA
chr16:29841225_30438138	TBX6	chr16	29841225	30438138	rs3809627	chr16:30103160	0.9076	NA	ENSG00000261925	35	0.992047	0.0043954	0.00314667	1.35444e-05	0.00039733	-1	0.114286	TREGnaive	eQTL	pvalue	NA	NA
chr16:29841225_30438138	TBX6	chr16	29841225	30438138	rs3809627	chr16:30103160	0.9076	NA	ENSG00000261925	35	0.992193	0.00439605	0.00300115	1.28997e-05	0.000397326	-1	0.171429	TH1	eQTL	pvalue	NA	NA
chr19:18164862_18409068	MPV17L2	chr19	18164862	18409068	rs4808760	chr19:18301979	0.8741	MYO9B	ENSG00000099331	72	0.98846	0.00435635	0.00675662	2.93805e-05	0.000397304	1	0.583333	CD8stim	eQTL	pvalue	0.999999	1
chr13:50699049_51121893	DLEU7	chr13	50699049	51121893	rs9568402	chr13:50961957	0.911	COX7CP1	ENSG00000235957	109	0.985227	0.0041239	0.0102103	4.23407e-05	0.000396929	-1	0.504587	TFH	eQTL	pvalue	NA	NA
chr1:154829845_155348199	ZBTB7B	chr1	154829845	155348199	rs112344141	chr1:154983036	0.9023	LAMTOR2	ENSG00000116586	291	0.970242	0.0043098	0.0249415	0.000110393	0.000396695	1	0.532646	NK	eQTL	pvalue	0.481086	6
chr1:154829845_155348199	ZBTB7B	chr1	154829845	155348199	rs112344141	chr1:154983036	0.9023	NA	ENSG00000252669	120	0.980869	0.00372046	0.0149573	5.63368e-05	0.000396666	1	0.725	TREG_MEM	eQTL	pvalue	NA	NA
chr2:191907655_192030391	STAT4	chr2	191907655	192030391	rs6738544	chr2:191989356	1.0684	MSTN	ENSG00000138379	26	0.992628	0.00456895	0.00239609	1.06323e-05	0.000396617	-1	0.423077	TH17	eQTL	pvalue	0.812915	3
chr19:18164862_18409068	MPV17L2	chr19	18164862	18409068	rs4808760	chr19:18301979	0.8741	HAUS8	ENSG00000131351	71	0.988666	0.00434819	0.00656059	2.84573e-05	0.000396395	-1	0.577465	TFH	eQTL	pvalue	0.000726405	6
chr21:34666160_35187100	IFNGR2	chr21	34666160	35187100	rs9808753	chr21:34787312	1.0846	KCNE1	ENSG00000180509	193	0.976601	0.00441064	0.0185087	8.31948e-05	0.000396348	-1	0.678756	TH2	eQTL	pvalue	0.00418614	10
chr3:105373836_105671329	CBLB	chr3	105373836	105671329	rs2289746	chr3:105455955	1.0889	MTND4P16	ENSG00000241787	17	0.993658	0.00450695	0.0014331	6.10381e-06	0.000396333	0	0	NK	eQTL	pvalue	NA	NA
chr3:105373836_105671329	CBLB	chr3	105373836	105671329	rs2289746	chr3:105455955	1.0889	MTND4LP3	ENSG00000239632	17	0.993658	0.00450695	0.0014331	6.10381e-06	0.000396333	0	0	NK	eQTL	pvalue	NA	NA
chr3:105373836_105671329	CBLB	chr3	105373836	105671329	rs2289746	chr3:105455955	1.0889	MTND3P6	ENSG00000242214	17	0.993658	0.00450695	0.0014331	6.10381e-06	0.000396333	0	0	NK	eQTL	pvalue	NA	NA
chr3:105373836_105671329	CBLB	chr3	105373836	105671329	rs2289746	chr3:105455955	1.0889	MTCO3P35	ENSG00000242836	17	0.993658	0.00450695	0.0014331	6.10381e-06	0.000396333	0	0	NK	eQTL	pvalue	NA	NA
chr3:105373836_105671329	CBLB	chr3	105373836	105671329	rs2289746	chr3:105455955	1.0889	MTATP6P22	ENSG00000249580	17	0.993658	0.00450695	0.0014331	6.10381e-06	0.000396333	0	0	NK	eQTL	pvalue	NA	NA
chr3:105373836_105671329	CBLB	chr3	105373836	105671329	rs2289746	chr3:105455955	1.0889	MTND5P16	ENSG00000243658	17	0.993658	0.00450695	0.0014331	6.10381e-06	0.000396333	0	0	NK	eQTL	pvalue	NA	NA
chr3:105373836_105671329	CBLB	chr3	105373836	105671329	rs2289746	chr3:105455955	1.0889	MTND6P6	ENSG00000240034	17	0.993658	0.00450695	0.0014331	6.10381e-06	0.000396333	0	0	NK	eQTL	pvalue	NA	NA
chr3:105373836_105671329	CBLB	chr3	105373836	105671329	rs2289746	chr3:105455955	1.0889	MTND1P16	ENSG00000239586	17	0.993658	0.00450695	0.0014331	6.10381e-06	0.000396333	0	0	NK	eQTL	pvalue	NA	NA
chr3:105373836_105671329	CBLB	chr3	105373836	105671329	rs2289746	chr3:105455955	1.0889	MTCO1P35	ENSG00000250630	17	0.993658	0.00450695	0.0014331	6.10381e-06	0.000396333	0	0	NK	eQTL	pvalue	NA	NA
chr3:105373836_105671329	CBLB	chr3	105373836	105671329	rs2289746	chr3:105455955	1.0889	MTND2P14	ENSG00000240796	17	0.993658	0.00450695	0.0014331	6.10381e-06	0.000396333	0	0	NK	eQTL	pvalue	NA	NA
chr12:123192738_124002762	PITPNM2	chr12	123192738	124002762	rs7975763	chr12:123604053	0.886		ENSG00000256811	172	0.97916	0.00423716	0.016137	6.94342e-05	0.00039633	-1	0.22093	CD8naive	eQTL	pvalue	NA	NA
chr2:191907655_192030391	STAT4	chr2	191907655	192030391	rs6738544	chr2:191989356	1.0684	MSTN	ENSG00000138379	26	0.992617	0.0045689	0.00240741	1.06848e-05	0.00039627	-1	0.384615	TH2	eQTL	pvalue	0.812915	3
chr21:34666160_35187100	IFNGR2	chr21	34666160	35187100	rs9808753	chr21:34787312	1.0846	KCNE1	ENSG00000180509	193	0.979354	0.00442307	0.0157564	7.07649e-05	0.000396131	-1	0.38342	CD8naive	eQTL	pvalue	0.00418614	10
chr16:29841225_30438138	TBX6	chr16	29841225	30438138	rs3809627	chr16:30103160	0.9076	PYCARD-AS1	ENSG00000261359	35	0.991911	0.0043948	0.00328348	1.41518e-05	0.000396085	1	0.171429	TH1	eQTL	pvalue	NA	10
chr1:154829845_155348199	ZBTB7B	chr1	154829845	155348199	rs112344141	chr1:154983036	0.9023	SSR2	ENSG00000163479	312	0.970273	0.00480334	0.0244073	0.000120432	0.000396081	1	0.471154	CD4naive	eQTL	pvalue	0.822109	4
chr1:85416840_86010196	BCL10	chr1	85416840	86010196	rs35486093	chr1:85729820	0.8357	PRKACB	ENSG00000142875	261	0.970763	0.00416205	0.0245738	0.000104962	0.000395945	1	0.340996	TREGnaive	eQTL	pvalue	0.612478	3
chr14:103015542_103459588	TRAF3	chr14	103015542	103459588	rs12588969	chr14:103230758	0.9148		ENSG00000241494	186	0.979482	0.0047006	0.0153485	7.32628e-05	0.000395729	-1	0.0483871	CD8stim	eQTL	pvalue	NA	NA
chr1:154829845_155348199	ZBTB7B	chr1	154829845	155348199	rs112344141	chr1:154983036	0.9023	UBQLN4	ENSG00000160803	293	0.970648	0.00449673	0.0243477	0.0001124	0.000395535	1	0.819113	THSTAR	eQTL	pvalue	0.997522	2
chr1:154829845_155348199	ZBTB7B	chr1	154829845	155348199	rs112344141	chr1:154983036	0.9023		ENSG00000231416	120	0.981123	0.00372142	0.014705	5.53809e-05	0.000395284	-1	0.05	CD4stim	eQTL	pvalue	NA	NA
chr3:187462722_187629503	AC072022.2	chr3	187462722	187629503	rs2590438	chr3:187565968	0.946		ENSG00000263826	64	0.984529	0.00354653	0.011489	4.09917e-05	0.000394588	1	0.359375	CD4naive	eQTL	pvalue	NA	NA
chr17:40264534_40782389	STAT3	chr17	40264534	40782389	rs1026916	chr17:40529835	0.8784	KRTAP4-12	ENSG00000213416	13	0.993728	0.00484554	0.00102701	4.61325e-06	0.000394565	-1	0	CD8stim	eQTL	pvalue	0.741776	6
chr8:95624697_96202472	INTS8	chr8	95624697	96202472	rs78727559	chr8:95851818	0.893		ENSG00000253854	280	0.972078	0.00446658	0.0229558	0.000105085	0.000394017	1	0.292857	CD8naive	eQTL	pvalue	NA	NA
chr17:37869878_38507250	NR1D1	chr17	37869878	38507250	rs883871	chr17:38252660	0.9009	NA	ENSG00000056661	13	0.994613	0.00387896	0.00111029	3.9361e-06	0.000394001	1	0.153846	TH1	eQTL	pvalue	NA	2
chr1:154829845_155348199	ZBTB7B	chr1	154829845	155348199	rs112344141	chr1:154983036	0.9023	LAMTOR2	ENSG00000116586	293	0.970224	0.00449477	0.0247729	0.000114372	0.000393664	1	0.901024	TFH	eQTL	pvalue	0.481086	6
chr17:37869878_38507250	NR1D1	chr17	37869878	38507250	rs883871	chr17:38252660	0.9009	NA	ENSG00000108294	12	0.994419	0.00385046	0.00133177	4.76305e-06	0.000393649	1	0.833333	TREG_MEM	eQTL	pvalue	NA	2
chr13:50699049_51121893	DLEU7	chr13	50699049	51121893	rs9568402	chr13:50961957	0.911	COX7CP1	ENSG00000235957	109	0.985933	0.00412686	0.00950694	3.94e-05	0.000393573	1	0.788991	TH17	eQTL	pvalue	NA	NA
chr2:191907655_192030391	STAT4	chr2	191907655	192030391	rs6738544	chr2:191989356	1.0684	MSTN	ENSG00000138379	26	0.992578	0.00456872	0.00244882	1.08782e-05	0.000393475	-1	0.192308	NK	eQTL	pvalue	0.812915	3
chr2:112423188_113109590	MERTK	chr2	112423188	113109590	rs57116599	chr2:112770799	0.8869	PAX8-AS1	ENSG00000189223	173	0.981397	0.00489503	0.0132494	6.56923e-05	0.000393361	-1	0.358382	TH1	eQTL	pvalue	NA	NA
chr2:112423188_113109590	MERTK	chr2	112423188	113109590	rs57116599	chr2:112770799	0.8869	PAX8-AS1	ENSG00000189223	172	0.98132	0.00473427	0.0134881	6.46786e-05	0.000393073	-1	0.488372	THSTAR	eQTL	pvalue	NA	NA
chr11:63849101_64220132	PRDX5	chr11	63849101	64220132	rs11231749	chr11:64095178	1.0758	SLC22A25	ENSG00000196600	240	0.975867	0.00493188	0.0187138	9.41835e-05	0.000392941	0	0	TH17	eQTL	pvalue	4.63017e-13	9
chr11:63849101_64220132	PRDX5	chr11	63849101	64220132	rs11231749	chr11:64095178	1.0758	SLC22A25	ENSG00000196600	240	0.975867	0.00493188	0.0187138	9.41835e-05	0.000392941	0	0	CD8stim	eQTL	pvalue	4.63017e-13	9
chr11:63849101_64220132	PRDX5	chr11	63849101	64220132	rs11231749	chr11:64095178	1.0758	SLC22A25	ENSG00000196600	240	0.975867	0.00493188	0.0187138	9.41835e-05	0.000392941	0	0	TREG_MEM	eQTL	pvalue	4.63017e-13	9
chr2:112423188_113109590	MERTK	chr2	112423188	113109590	rs57116599	chr2:112770799	0.8869	PAX8-AS1	ENSG00000189223	172	0.981007	0.00473276	0.0138014	6.61906e-05	0.000392856	-1	0.494186	TFH	eQTL	pvalue	NA	NA
chr1:154829845_155348199	ZBTB7B	chr1	154829845	155348199	rs112344141	chr1:154983036	0.9023		ENSG00000273026	106	0.964022	0.00166782	0.033859	5.81855e-05	0.000392734	-1	0.141509	TH2	eQTL	pvalue	NA	NA
chr1:154829845_155348199	ZBTB7B	chr1	154829845	155348199	rs112344141	chr1:154983036	0.9023	SLC25A44	ENSG00000160785	134	0.966938	0.00194959	0.0306585	6.14225e-05	0.000392721	-1	0.0298507	CD8stim	eQTL	pvalue	0.247811	6
chr2:12577342_12632989	TRIB2	chr2	12577342	12632989	rs11899404	chr2:12607893	0.9019		ENSG00000230790	112	0.984865	0.00273881	0.0119705	3.2896e-05	0.000392607	-1	0.4375	monocytes	eQTL	pvalue	NA	NA
chr19:10258259_10897760	TYK2	chr19	10258259	10897760	rs34536443	chr19:10463118	1.3037		ENSG00000267510	135	0.984041	0.00433505	0.0111823	4.88695e-05	0.000392375	1	0.851852	TREGnaive	eQTL	pvalue	NA	NA
chr12:123192738_124002762	PITPNM2	chr12	123192738	124002762	rs7975763	chr12:123604053	0.886		ENSG00000256811	172	0.978771	0.00423548	0.0165301	7.11388e-05	0.000392372	1	0.738372	CD4naive	eQTL	pvalue	NA	NA
chr1:154829845_155348199	ZBTB7B	chr1	154829845	155348199	rs112344141	chr1:154983036	0.9023	RNU6-179P	ENSG00000200220	147	0.98235	0.00419878	0.0130043	5.51915e-05	0.000391832	-1	0.258503	CD4stim	eQTL	pvalue	NA	NA
chr1:154829845_155348199	ZBTB7B	chr1	154829845	155348199	rs112344141	chr1:154983036	0.9023	RAB25	ENSG00000132698	286	0.971591	0.00441738	0.023494	0.000106425	0.000391615	1	0.839161	CD8stim	eQTL	pvalue	9.31079e-06	9
chr11:14076321_14885062	RRAS2	chr11	14076321	14885062	rs61884005	chr11:14402930	1.1436		ENSG00000254695	198	0.979164	0.00486218	0.0155055	7.66033e-05	0.000391599	0	0	TH1	eQTL	pvalue	NA	NA
chr1:85416840_86010196	BCL10	chr1	85416840	86010196	rs35486093	chr1:85729820	0.8357	PRKACB-DT	ENSG00000271576	261	0.971486	0.00416515	0.0238559	0.000101888	0.000391538	1	0.386973	TREGnaive	eQTL	pvalue	NA	NA
chr3:187462722_187629503	AC072022.2	chr3	187462722	187629503	rs2590438	chr3:187565968	0.946		ENSG00000231724	90	0.987611	0.00410181	0.00786371	3.22686e-05	0.000391427	-1	0.288889	M2	eQTL	pvalue	NA	NA
chr17:37869878_38507250	NR1D1	chr17	37869878	38507250	rs883871	chr17:38252660	0.9009	NA	ENSG00000108294	12	0.994395	0.00385037	0.0013587	4.86984e-06	0.000391158	1	0.666667	CD8stim	eQTL	pvalue	NA	2
chr1:85416840_86010196	BCL10	chr1	85416840	86010196	rs35486093	chr1:85729820	0.8357	TXN2P1	ENSG00000213540	287	0.970943	0.00447148	0.0240839	0.000110523	0.0003908	-1	0.45993	THSTAR	eQTL	pvalue	NA	NA
chr10:75154043_75706194	PLAU	chr10	75154043	75706194	rs17741873	chr10:75653800	1.0931		ENSG00000226163	62	0.988952	0.00324931	0.00738433	2.38716e-05	0.000390447	1	1	CD8naive	eQTL	pvalue	NA	NA
chr1:65155172_65679037	JAK1	chr1	65155172	65679037	rs72922276	chr1:65429319	1.1413	RNU4-88P	ENSG00000223152	210	0.978016	0.00462194	0.0168923	7.94398e-05	0.000390242	0	0	M2	eQTL	pvalue	NA	NA
chr1:154829845_155348199	ZBTB7B	chr1	154829845	155348199	rs112344141	chr1:154983036	0.9023	LAMTOR2	ENSG00000116586	293	0.970385	0.00449551	0.0246152	0.000113645	0.000390225	1	0.863481	TH17	eQTL	pvalue	0.481086	6
chr1:154829845_155348199	ZBTB7B	chr1	154829845	155348199	rs112344141	chr1:154983036	0.9023	RAB25	ENSG00000132698	286	0.971474	0.00441685	0.023612	0.000106963	0.000389996	1	0.206294	THSTAR	eQTL	pvalue	9.31079e-06	9
chr19:10258259_10897760	TYK2	chr19	10258259	10897760	rs34536443	chr19:10463118	1.3037		ENSG00000267510	135	0.983617	0.00433318	0.0116092	5.07527e-05	0.00038999	1	0.614815	CD4naive	eQTL	pvalue	NA	NA
chr11:63849101_64220132	PRDX5	chr11	63849101	64220132	rs11231749	chr11:64095178	1.0758	SLC22A25	ENSG00000196600	239	0.975999	0.00490155	0.0186162	9.31025e-05	0.000389907	0	0	TH1	eQTL	pvalue	4.63017e-13	9
chr13:50699049_51121893	DLEU7	chr13	50699049	51121893	rs9568402	chr13:50961957	0.911	COX7CP1	ENSG00000235957	109	0.98559	0.00412542	0.00985373	4.08556e-05	0.000389541	-1	0.40367	TREG_MEM	eQTL	pvalue	NA	NA
chr1:32347320_33034616	LCK	chr1	32347320	33034616	rs79979643	chr1:32738415	0.8736		ENSG00000225142	88	0.986649	0.00366635	0.00926132	3.40253e-05	0.000389416	1	0.965909	Bnaive	eQTL	pvalue	NA	NA
chr1:85416840_86010196	BCL10	chr1	85416840	86010196	rs35486093	chr1:85729820	0.8357	TXN2P1	ENSG00000213540	287	0.970629	0.00447004	0.0243996	0.000111978	0.000389358	-1	0.43554	CD4naive	eQTL	pvalue	NA	NA
chr1:154829845_155348199	ZBTB7B	chr1	154829845	155348199	rs112344141	chr1:154983036	0.9023	SSR2	ENSG00000163479	312	0.970204	0.004803	0.0244833	0.000120815	0.000389335	1	0.708333	TFH	eQTL	pvalue	0.822109	4
chr3:187462722_187629503	AC072022.2	chr3	187462722	187629503	rs2590438	chr3:187565968	0.946	EIF4A2	ENSG00000156976	61	0.987776	0.00349776	0.00830828	2.90309e-05	0.000389055	1	0.606557	NK	eQTL	pvalue	0.997113	1
chr1:154829845_155348199	ZBTB7B	chr1	154829845	155348199	rs112344141	chr1:154983036	0.9023	RNU6-179P	ENSG00000200220	147	0.983194	0.00420239	0.012163	5.15984e-05	0.000388834	1	0.244898	CD8naive	eQTL	pvalue	NA	NA
chr16:29841225_30438138	TBX6	chr16	29841225	30438138	rs3809627	chr16:30103160	0.9076	TRIM72	ENSG00000177238	35	0.992218	0.00439616	0.0029843	1.28336e-05	0.000388792	1	0.828571	TREGnaive	eQTL	pvalue	0.000530648	6
chr16:29841225_30438138	TBX6	chr16	29841225	30438138	rs3809627	chr16:30103160	0.9076	ITGAX	ENSG00000140678	32	0.992341	0.00433193	0.00292613	1.23848e-05	0.000388789	-1	0.125	TREGnaive	eQTL	pvalue	6.11157e-05	4
chr13:50699049_51121893	DLEU7	chr13	50699049	51121893	rs9568402	chr13:50961957	0.911	COX7CP1	ENSG00000235957	109	0.986057	0.00412738	0.00938817	3.89076e-05	0.000388763	-1	0.522936	monocytes	eQTL	pvalue	NA	NA
chr7:28138193_28260538	JAZF1	chr7	28138193	28260538	rs10245867	chr7:28142186	0.9393	CHN2-AS1	ENSG00000235669	21	0.99345	0.00437701	0.00177681	7.43984e-06	0.000388557	1	0.761905	TH2	eQTL	pvalue	NA	NA
chr1:85416840_86010196	BCL10	chr1	85416840	86010196	rs35486093	chr1:85729820	0.8357	PRKACB-DT	ENSG00000271576	259	0.971226	0.00411329	0.0241704	0.000101977	0.000388535	-1	0.335907	CD8stim	eQTL	pvalue	NA	NA
chr8:95624697_96202472	INTS8	chr8	95624697	96202472	rs78727559	chr8:95851818	0.893	CIBAR1	ENSG00000188343	216	0.973925	0.00379137	0.0218103	8.45164e-05	0.000388518	1	0.722222	TREGnaive	eQTL	pvalue	NA	7
chr17:57475896_58223430	VMP1	chr17	57475896	58223430	rs2150879	chr17:57859210	1.1091	RNF43	ENSG00000108375	21	0.993895	0.00392225	0.00178723	6.66453e-06	0.000388488	-1	0.571429	M2	eQTL	pvalue	0.324238	2
chr3:187462722_187629503	AC072022.2	chr3	187462722	187629503	rs2590438	chr3:187565968	0.946	RFC4	ENSG00000163918	90	0.987014	0.00409933	0.00846326	3.47618e-05	0.000388364	1	0.544444	CD4naive	eQTL	pvalue	9.67498e-05	5
chr3:187462722_187629503	AC072022.2	chr3	187462722	187629503	rs2590438	chr3:187565968	0.946	RFC4	ENSG00000163918	90	0.987621	0.00410185	0.00785674	3.22428e-05	0.000388336	1	0.633333	CD8naive	eQTL	pvalue	9.67498e-05	5
chr1:32347320_33034616	LCK	chr1	32347320	33034616	rs79979643	chr1:32738415	0.8736		ENSG00000225142	92	0.985929	0.00372578	0.00992008	3.70992e-05	0.000388286	-1	0.673913	M2	eQTL	pvalue	NA	NA
chr1:154829845_155348199	ZBTB7B	chr1	154829845	155348199	rs112344141	chr1:154983036	0.9023	RAB25	ENSG00000132698	286	0.969827	0.00440936	0.0252607	0.000114461	0.000388251	-1	0.36014	TH17	eQTL	pvalue	9.31079e-06	9
chr11:14076321_14885062	RRAS2	chr11	14076321	14885062	rs61884005	chr11:14402930	1.1436		ENSG00000254695	196	0.979382	0.00482249	0.0153328	7.51107e-05	0.000388019	0	0	Bnaive	eQTL	pvalue	NA	NA
chr11:14076321_14885062	RRAS2	chr11	14076321	14885062	rs61884005	chr11:14402930	1.1436		ENSG00000254695	196	0.979382	0.00482249	0.0153328	7.51107e-05	0.000388019	0	0	CD4naive	eQTL	pvalue	NA	NA
chr11:14076321_14885062	RRAS2	chr11	14076321	14885062	rs61884005	chr11:14402930	1.1436		ENSG00000254695	196	0.979382	0.00482249	0.0153328	7.51107e-05	0.000388019	0	0	CD8naive	eQTL	pvalue	NA	NA
chr11:14076321_14885062	RRAS2	chr11	14076321	14885062	rs61884005	chr11:14402930	1.1436		ENSG00000254695	196	0.979382	0.00482249	0.0153328	7.51107e-05	0.000388019	0	0	monocytes	eQTL	pvalue	NA	NA
chr11:14076321_14885062	RRAS2	chr11	14076321	14885062	rs61884005	chr11:14402930	1.1436		ENSG00000254695	196	0.979382	0.00482249	0.0153328	7.51107e-05	0.000388019	0	0	TH17	eQTL	pvalue	NA	NA
chr11:14076321_14885062	RRAS2	chr11	14076321	14885062	rs61884005	chr11:14402930	1.1436		ENSG00000254695	196	0.979382	0.00482249	0.0153328	7.51107e-05	0.000388019	0	0	THSTAR	eQTL	pvalue	NA	NA
chr11:14076321_14885062	RRAS2	chr11	14076321	14885062	rs61884005	chr11:14402930	1.1436		ENSG00000254695	196	0.979382	0.00482249	0.0153328	7.51107e-05	0.000388019	0	0	TH2	eQTL	pvalue	NA	NA
chr11:14076321_14885062	RRAS2	chr11	14076321	14885062	rs61884005	chr11:14402930	1.1436		ENSG00000254695	196	0.979382	0.00482249	0.0153328	7.51107e-05	0.000388019	0	0	TREGnaive	eQTL	pvalue	NA	NA
chr11:14076321_14885062	RRAS2	chr11	14076321	14885062	rs61884005	chr11:14402930	1.1436		ENSG00000254695	196	0.979382	0.00482249	0.0153328	7.51107e-05	0.000388019	0	0	CD4stim	eQTL	pvalue	NA	NA
chr11:14076321_14885062	RRAS2	chr11	14076321	14885062	rs61884005	chr11:14402930	1.1436		ENSG00000254695	196	0.979382	0.00482249	0.0153328	7.51107e-05	0.000388019	0	0	CD8stim	eQTL	pvalue	NA	NA
chr11:14076321_14885062	RRAS2	chr11	14076321	14885062	rs61884005	chr11:14402930	1.1436		ENSG00000254695	196	0.979382	0.00482249	0.0153328	7.51107e-05	0.000388019	0	0	M2	eQTL	pvalue	NA	NA
chr11:14076321_14885062	RRAS2	chr11	14076321	14885062	rs61884005	chr11:14402930	1.1436		ENSG00000254695	196	0.979382	0.00482249	0.0153328	7.51107e-05	0.000388019	0	0	NK	eQTL	pvalue	NA	NA
chr11:14076321_14885062	RRAS2	chr11	14076321	14885062	rs61884005	chr11:14402930	1.1436		ENSG00000254695	196	0.979382	0.00482249	0.0153328	7.51107e-05	0.000388019	0	0	TFH	eQTL	pvalue	NA	NA
chr11:14076321_14885062	RRAS2	chr11	14076321	14885062	rs61884005	chr11:14402930	1.1436		ENSG00000254695	196	0.979382	0.00482249	0.0153328	7.51107e-05	0.000388019	0	0	TREG_MEM	eQTL	pvalue	NA	NA
chr1:154829845_155348199	ZBTB7B	chr1	154829845	155348199	rs112344141	chr1:154983036	0.9023	NA	ENSG00000252669	120	0.981274	0.00372199	0.0145614	5.48438e-05	0.000387946	-1	0.0666667	TH17	eQTL	pvalue	NA	NA
chr7:28138193_28260538	JAZF1	chr7	28138193	28260538	rs10245867	chr7:28142186	0.9393	NANOGP4	ENSG00000237065	13	0.994046	0.00426655	0.00129421	5.16697e-06	0.000387914	1	0.538462	TH1	eQTL	pvalue	NA	NA
chr8:95624697_96202472	INTS8	chr8	95624697	96202472	rs78727559	chr8:95851818	0.893		ENSG00000253722	311	0.971819	0.00484909	0.0228312	0.000113533	0.000387702	0	0	CD8naive	eQTL	pvalue	NA	NA
chr8:95624697_96202472	INTS8	chr8	95624697	96202472	rs78727559	chr8:95851818	0.893		ENSG00000253722	311	0.971819	0.00484909	0.0228312	0.000113533	0.000387702	0	0	TH17	eQTL	pvalue	NA	NA
chr8:95624697_96202472	INTS8	chr8	95624697	96202472	rs78727559	chr8:95851818	0.893		ENSG00000253722	311	0.971819	0.00484909	0.0228312	0.000113533	0.000387702	0	0	THSTAR	eQTL	pvalue	NA	NA
chr8:95624697_96202472	INTS8	chr8	95624697	96202472	rs78727559	chr8:95851818	0.893		ENSG00000253722	311	0.971819	0.00484909	0.0228312	0.000113533	0.000387702	0	0	TH2	eQTL	pvalue	NA	NA
chr8:95624697_96202472	INTS8	chr8	95624697	96202472	rs78727559	chr8:95851818	0.893		ENSG00000253722	311	0.971819	0.00484909	0.0228312	0.000113533	0.000387702	0	0	TREGnaive	eQTL	pvalue	NA	NA
chr8:95624697_96202472	INTS8	chr8	95624697	96202472	rs78727559	chr8:95851818	0.893		ENSG00000253722	311	0.971819	0.00484909	0.0228312	0.000113533	0.000387702	0	0	CD8stim	eQTL	pvalue	NA	NA
chr8:95624697_96202472	INTS8	chr8	95624697	96202472	rs78727559	chr8:95851818	0.893		ENSG00000253722	311	0.971819	0.00484909	0.0228312	0.000113533	0.000387702	0	0	TFH	eQTL	pvalue	NA	NA
chr8:95624697_96202472	INTS8	chr8	95624697	96202472	rs78727559	chr8:95851818	0.893		ENSG00000253722	311	0.971819	0.00484909	0.0228312	0.000113533	0.000387702	0	0	TREG_MEM	eQTL	pvalue	NA	NA
chr1:85416840_86010196	BCL10	chr1	85416840	86010196	rs35486093	chr1:85729820	0.8357	PRKACB-DT	ENSG00000271576	261	0.972007	0.00416738	0.0233386	9.96747e-05	0.000387344	-1	0.237548	TH2	eQTL	pvalue	NA	NA
chr8:144971080_145126375	PLEC	chr8	144971080	145126375	rs3923387	chr8:144986793	1.0732	COMMD5	ENSG00000170619	29	0.992736	0.00403708	0.00282896	1.1117e-05	0.000387304	1	0.689655	CD8naive	eQTL	pvalue	0.000302003	10
chr1:154829845_155348199	ZBTB7B	chr1	154829845	155348199	rs112344141	chr1:154983036	0.9023		ENSG00000231416	118	0.981932	0.00368635	0.0139427	5.19564e-05	0.000386892	-1	0.177966	TH1	eQTL	pvalue	NA	NA
chr7:28138193_28260538	JAZF1	chr7	28138193	28260538	rs10245867	chr7:28142186	0.9393	CHN2-AS1	ENSG00000235669	21	0.993417	0.00437686	0.00181202	7.59671e-06	0.000386812	1	0.857143	TREG_MEM	eQTL	pvalue	NA	NA
chr1:154829845_155348199	ZBTB7B	chr1	154829845	155348199	rs112344141	chr1:154983036	0.9023	SSR2	ENSG00000163479	311	0.970298	0.00478751	0.0244078	0.000120043	0.000386522	-1	0.649518	CD4stim	eQTL	pvalue	0.822109	4
chr8:95624697_96202472	INTS8	chr8	95624697	96202472	rs78727559	chr8:95851818	0.893		ENSG00000253722	311	0.971861	0.00483452	0.0228051	0.000113058	0.000386122	0	0	TH1	eQTL	pvalue	NA	NA
chr1:154829845_155348199	ZBTB7B	chr1	154829845	155348199	rs112344141	chr1:154983036	0.9023	LAMTOR2	ENSG00000116586	293	0.971131	0.00449897	0.0238741	0.000110216	0.000385863	1	0.515358	THSTAR	eQTL	pvalue	0.481086	6
chr14:75945376_76028941	BATF	chr14	75945376	76028941	rs34695601	chr14:76014298	1.1157	NPC2	ENSG00000119655	18	0.994379	0.00285798	0.00237061	6.42759e-06	0.000385857	-1	0.333333	CD8stim	eQTL	pvalue	0.00870069	8
chr12:123192738_124002762	PITPNM2	chr12	123192738	124002762	rs7975763	chr12:123604053	0.886		ENSG00000256811	172	0.98037	0.0042424	0.0149376	6.42542e-05	0.000385783	-1	0.296512	CD8stim	eQTL	pvalue	NA	NA
chr3:187462722_187629503	AC072022.2	chr3	187462722	187629503	rs2590438	chr3:187565968	0.946		ENSG00000231724	90	0.986724	0.00409812	0.00875637	3.59817e-05	0.000385773	-1	0.411111	NK	eQTL	pvalue	NA	NA
chr17:37471330_38219005	IKZF3	chr17	37471330	38219005	rs9909593	chr17:37970149	0.9311	NA	ENSG00000179294	329	0.963757	0.00366481	0.0320705	0.000121566	0.000385654	-1	0.580547	TREGnaive	eQTL	pvalue	NA	7
chr19:10258259_10897760	TYK2	chr19	10258259	10897760	rs34536443	chr19:10463118	1.3037		ENSG00000267510	135	0.982931	0.00433016	0.0122999	5.37999e-05	0.000385413	1	0.740741	TREG_MEM	eQTL	pvalue	NA	NA
chr2:12577342_12632989	TRIB2	chr2	12577342	12632989	rs11899404	chr2:12607893	0.9019	RN7SL674P	ENSG00000239899	112	0.982928	0.00273342	0.0139153	3.83115e-05	0.000385408	1	0.303571	TFH	eQTL	pvalue	NA	NA
chr1:85416840_86010196	BCL10	chr1	85416840	86010196	rs35486093	chr1:85729820	0.8357	TXN2P1	ENSG00000213540	287	0.97165	0.00447474	0.0233826	0.000107299	0.000385061	-1	0.689895	TREG_MEM	eQTL	pvalue	NA	NA
chr11:63849101_64220132	PRDX5	chr11	63849101	64220132	rs11231749	chr11:64095178	1.0758	SLC22A25	ENSG00000196600	237	0.976237	0.00485046	0.0184366	9.12178e-05	0.000385006	0	0	Bnaive	eQTL	pvalue	4.63017e-13	9
chr11:63849101_64220132	PRDX5	chr11	63849101	64220132	rs11231749	chr11:64095178	1.0758	SLC22A25	ENSG00000196600	237	0.976237	0.00485046	0.0184366	9.12178e-05	0.000385006	0	0	monocytes	eQTL	pvalue	4.63017e-13	9
chr11:63849101_64220132	PRDX5	chr11	63849101	64220132	rs11231749	chr11:64095178	1.0758	SLC22A25	ENSG00000196600	237	0.976237	0.00485046	0.0184366	9.12178e-05	0.000385006	0	0	M2	eQTL	pvalue	4.63017e-13	9
chr13:99570862_100512004	UBAC2	chr13	99570862	100512004	rs77654077	chr13:100026952	1.7768	TMTC4	ENSG00000125247	247	0.969117	0.00354236	0.0268583	9.77888e-05	0.000384887	-1	0.643725	TH17	eQTL	pvalue	3.90855e-06	5
chr10:75154043_75706194	PLAU	chr10	75154043	75706194	rs17741873	chr10:75653800	1.0931		ENSG00000226163	62	0.989058	0.00324966	0.00728385	2.3547e-05	0.00038488	-1	0	TH1	eQTL	pvalue	NA	NA
chr17:40264534_40782389	STAT3	chr17	40264534	40782389	rs1026916	chr17:40529835	0.8784	KRTAP4-12	ENSG00000213416	13	0.993765	0.00484572	0.00100011	4.49182e-06	0.000384841	0	0	monocytes	eQTL	pvalue	0.741776	6
chr17:40264534_40782389	STAT3	chr17	40264534	40782389	rs1026916	chr17:40529835	0.8784	KRTAP4-12	ENSG00000213416	13	0.993765	0.00484572	0.00100011	4.49182e-06	0.000384841	0	0	NK	eQTL	pvalue	0.741776	6
chr17:40264534_40782389	STAT3	chr17	40264534	40782389	rs1026916	chr17:40529835	0.8784	KRTAP4-12	ENSG00000213416	13	0.993765	0.00484572	0.00100011	4.49182e-06	0.000384841	0	0	TREG_MEM	eQTL	pvalue	0.741776	6
chr7:28138193_28260538	JAZF1	chr7	28138193	28260538	rs10245867	chr7:28142186	0.9393	NANOGP4	ENSG00000237065	14	0.994019	0.00428375	0.00130767	5.25074e-06	0.000384686	-1	0.285714	TH2	eQTL	pvalue	NA	NA
chr1:154829845_155348199	ZBTB7B	chr1	154829845	155348199	rs112344141	chr1:154983036	0.9023	RNU6-179P	ENSG00000200220	147	0.983135	0.00420214	0.0122259	5.18718e-05	0.000384566	-1	0.612245	CD4naive	eQTL	pvalue	NA	NA
chr8:95624697_96202472	INTS8	chr8	95624697	96202472	rs78727559	chr8:95851818	0.893		ENSG00000253722	309	0.972036	0.00481212	0.0226561	0.000111776	0.000384262	0	0	CD4stim	eQTL	pvalue	NA	NA
chr7:28138193_28260538	JAZF1	chr7	28138193	28260538	rs10245867	chr7:28142186	0.9393	CHN2-AS1	ENSG00000235669	20	0.993426	0.0043596	0.00182299	7.6159e-06	0.000384176	1	0.35	TH1	eQTL	pvalue	NA	NA
chr16:29841225_30438138	TBX6	chr16	29841225	30438138	rs3809627	chr16:30103160	0.9076	SH2B1	ENSG00000178188	16	0.994548	0.00307576	0.0019864	5.75906e-06	0.000384118	-1	0	CD8stim	eQTL	pvalue	0.95683	2
chr19:18164862_18409068	MPV17L2	chr19	18164862	18409068	rs4808760	chr19:18301979	0.8741	MYO9B	ENSG00000099331	72	0.989482	0.00436086	0.00574843	2.49509e-05	0.000383583	-1	0.277778	Bnaive	eQTL	pvalue	0.999999	1
chr16:29841225_30438138	TBX6	chr16	29841225	30438138	rs3809627	chr16:30103160	0.9076	ITGAM	ENSG00000169896	35	0.992138	0.00439581	0.00306902	1.32142e-05	0.00038355	-1	0.0571429	TREG_MEM	eQTL	pvalue	1.33564e-08	4
chr1:85416840_86010196	BCL10	chr1	85416840	86010196	rs35486093	chr1:85729820	0.8357	PRKACB-DT	ENSG00000271576	261	0.972375	0.00416896	0.0229749	9.81192e-05	0.000383461	1	0.885057	CD8naive	eQTL	pvalue	NA	NA
chr1:32347320_33034616	LCK	chr1	32347320	33034616	rs79979643	chr1:32738415	0.8736	SELENOWP1	ENSG00000215900	82	0.984802	0.00324044	0.0115364	3.75766e-05	0.000383436	-1	0.256098	M2	eQTL	pvalue	NA	NA
chr12:123192738_124002762	PITPNM2	chr12	123192738	124002762	rs7975763	chr12:123604053	0.886		ENSG00000256811	172	0.980565	0.00424324	0.0147455	6.34257e-05	0.000383298	-1	0.738372	CD4stim	eQTL	pvalue	NA	NA
chr2:204447861_204815644	CD28	chr2	204447861	204815644	rs12614091	chr2:204632861	1.0698	FAM117B	ENSG00000138439	110	0.974445	0.00237626	0.02274	5.507e-05	0.000383232	1	0.718182	M2	eQTL	pvalue	0.067387	4
chr1:32347320_33034616	LCK	chr1	32347320	33034616	rs79979643	chr1:32738415	0.8736	NA	ENSG00000200181	64	0.980664	0.00138495	0.0175434	2.43926e-05	0.000383173	-1	0.3125	TREG_MEM	eQTL	pvalue	NA	NA
chr8:95624697_96202472	INTS8	chr8	95624697	96202472	rs78727559	chr8:95851818	0.893		ENSG00000253722	309	0.972044	0.00479643	0.0226654	0.000111456	0.000383141	0	0	Bnaive	eQTL	pvalue	NA	NA
chr8:95624697_96202472	INTS8	chr8	95624697	96202472	rs78727559	chr8:95851818	0.893		ENSG00000253722	309	0.972044	0.00479643	0.0226654	0.000111456	0.000383141	0	0	monocytes	eQTL	pvalue	NA	NA
chr8:95624697_96202472	INTS8	chr8	95624697	96202472	rs78727559	chr8:95851818	0.893		ENSG00000253722	309	0.972044	0.00479643	0.0226654	0.000111456	0.000383141	0	0	M2	eQTL	pvalue	NA	NA
chr8:95624697_96202472	INTS8	chr8	95624697	96202472	rs78727559	chr8:95851818	0.893		ENSG00000253722	309	0.972044	0.00479643	0.0226654	0.000111456	0.000383141	0	0	NK	eQTL	pvalue	NA	NA
chr3:187462722_187629503	AC072022.2	chr3	187462722	187629503	rs2590438	chr3:187565968	0.946		ENSG00000231724	90	0.986945	0.00409904	0.00853816	3.50781e-05	0.00038306	-1	0.677778	TREGnaive	eQTL	pvalue	NA	NA
chr3:187462722_187629503	AC072022.2	chr3	187462722	187629503	rs2590438	chr3:187565968	0.946	RFC4	ENSG00000163918	90	0.987608	0.00410179	0.00787513	3.23245e-05	0.000382936	1	0.4	TFH	eQTL	pvalue	9.67498e-05	5
chr4:87502391_88275366	AFF1	chr4	87502391	88275366	rs2705616	chr4:87862396	0.9207	RNU6-1298P	ENSG00000199326	299	0.971996	0.00463371	0.0228788	0.000108685	0.000382898	0	0	TH2	eQTL	pvalue	NA	NA
chr4:87502391_88275366	AFF1	chr4	87502391	88275366	rs2705616	chr4:87862396	0.9207	RNU6-1298P	ENSG00000199326	299	0.971996	0.00463371	0.0228788	0.000108685	0.000382898	0	0	TREGnaive	eQTL	pvalue	NA	NA
chr4:87502391_88275366	AFF1	chr4	87502391	88275366	rs2705616	chr4:87862396	0.9207	RNU6-1298P	ENSG00000199326	299	0.971996	0.00463371	0.0228788	0.000108685	0.000382898	0	0	CD4stim	eQTL	pvalue	NA	NA
chr4:87502391_88275366	AFF1	chr4	87502391	88275366	rs2705616	chr4:87862396	0.9207	RNU6-1298P	ENSG00000199326	299	0.971996	0.00463371	0.0228788	0.000108685	0.000382898	0	0	TFH	eQTL	pvalue	NA	NA
chr12:123192738_124002762	PITPNM2	chr12	123192738	124002762	rs7975763	chr12:123604053	0.886		ENSG00000256811	189	0.978442	0.00444564	0.0166542	7.52872e-05	0.000382722	-1	0.243386	M2	eQTL	pvalue	NA	NA
chr3:187896912_188006605	LPP	chr3	187896912	188006605	rs13066789	chr3:187987624	1.0716		ENSG00000198491	53	0.990668	0.00425285	0.00467645	1.9693e-05	0.000382587	-1	0.283019	CD4naive	eQTL	pvalue	NA	NA
chr3:187896912_188006605	LPP	chr3	187896912	188006605	rs13066789	chr3:187987624	1.0716		ENSG00000198491	53	0.990336	0.00425143	0.00500885	2.11202e-05	0.000382329	1	0.358491	CD4stim	eQTL	pvalue	NA	NA
chr17:34665281_34997201	ZNHIT3	chr17	34665281	34997201	rs4796224	chr17:34842521	0.9181	TOMM20P2	ENSG00000255987	21	0.994342	0.00269423	0.00257468	6.59395e-06	0.000382312	-1	0.238095	THSTAR	eQTL	pvalue	NA	NA
chr19:10258259_10897760	TYK2	chr19	10258259	10897760	rs34536443	chr19:10463118	1.3037		ENSG00000267510	133	0.983518	0.00430502	0.011744	5.10232e-05	0.000382311	1	0.609023	CD4stim	eQTL	pvalue	NA	NA
chr4:87502391_88275366	AFF1	chr4	87502391	88275366	rs2705616	chr4:87862396	0.9207	RNU6-1298P	ENSG00000199326	298	0.972089	0.00462338	0.0227977	0.000108047	0.000382017	0	0	M2	eQTL	pvalue	NA	NA
chr2:204447861_204815644	CD28	chr2	204447861	204815644	rs12614091	chr2:204632861	1.0698	MTCO1P54	ENSG00000233311	105	0.984508	0.00212677	0.012956	2.76063e-05	0.000381633	1	0.828571	NK	eQTL	pvalue	NA	NA
chr4:87502391_88275366	AFF1	chr4	87502391	88275366	rs2705616	chr4:87862396	0.9207	RNU6-1298P	ENSG00000199326	298	0.972097	0.00461968	0.0227937	0.000107941	0.000381632	0	0	THSTAR	eQTL	pvalue	NA	NA
chr16:29841225_30438138	TBX6	chr16	29841225	30438138	rs3809627	chr16:30103160	0.9076		ENSG00000260060	35	0.992228	0.0043962	0.00298151	1.28284e-05	0.000381629	1	0.828571	TH1	eQTL	pvalue	NA	NA
chr3:187462722_187629503	AC072022.2	chr3	187462722	187629503	rs2590438	chr3:187565968	0.946	RFC4	ENSG00000163918	90	0.987402	0.00410094	0.00808221	3.3186e-05	0.000381494	-1	0.311111	TH17	eQTL	pvalue	9.67498e-05	5
chr1:32347320_33034616	LCK	chr1	32347320	33034616	rs79979643	chr1:32738415	0.8736		ENSG00000237329	66	0.984192	0.00223741	0.0131599	2.95357e-05	0.000381414	-1	0.272727	THSTAR	eQTL	pvalue	NA	NA
chr19:10258259_10897760	TYK2	chr19	10258259	10897760	rs34536443	chr19:10463118	1.3037	OR7H1P	ENSG00000226480	121	0.984648	0.00348775	0.0114431	4.01517e-05	0.000381312	1	0.818182	CD8naive	eQTL	pvalue	NA	NA
chr16:29841225_30438138	TBX6	chr16	29841225	30438138	rs3809627	chr16:30103160	0.9076	ITGAM	ENSG00000169896	35	0.992205	0.0043961	0.00300496	1.29328e-05	0.000381079	-1	0.0571429	THSTAR	eQTL	pvalue	1.33564e-08	4
chr1:154829845_155348199	ZBTB7B	chr1	154829845	155348199	rs112344141	chr1:154983036	0.9023	RNU6-179P	ENSG00000200220	147	0.98339	0.00420323	0.0119755	5.08052e-05	0.000380823	-1	0.251701	Bnaive	eQTL	pvalue	NA	NA
chr1:154829845_155348199	ZBTB7B	chr1	154829845	155348199	rs112344141	chr1:154983036	0.9023	SSR2	ENSG00000163479	312	0.970966	0.00480677	0.0237289	0.000117089	0.000380811	1	0.727564	CD8naive	eQTL	pvalue	0.822109	4
chr3:187462722_187629503	AC072022.2	chr3	187462722	187629503	rs2590438	chr3:187565968	0.946		ENSG00000263826	64	0.985831	0.00355122	0.0102003	3.63634e-05	0.0003808	1	0.375	monocytes	eQTL	pvalue	NA	NA
chr16:29841225_30438138	TBX6	chr16	29841225	30438138	rs3809627	chr16:30103160	0.9076	NA	ENSG00000252876	35	0.992273	0.0043964	0.00293737	1.26338e-05	0.000380638	-1	0.114286	TH17	eQTL	pvalue	NA	NA
chr4:87502391_88275366	AFF1	chr4	87502391	88275366	rs2705616	chr4:87862396	0.9207	RNU6-1298P	ENSG00000199326	297	0.972192	0.00460815	0.0227122	0.000107274	0.000380638	0	0	NK	eQTL	pvalue	NA	NA
chr16:29841225_30438138	TBX6	chr16	29841225	30438138	rs3809627	chr16:30103160	0.9076		ENSG00000261245	31	0.99263	0.00432494	0.00265318	1.11795e-05	0.000380545	-1	0.0645161	TH1	eQTL	pvalue	NA	NA
chr1:92450091_93431324	GFI1	chr1	92450091	93431324	rs58394161	chr1:92939959	0.8425		ENSG00000206817	236	0.977281	0.00503608	0.0172138	8.83251e-05	0.000380442	0	0	M2	eQTL	pvalue	NA	NA
chr1:32347320_33034616	LCK	chr1	32347320	33034616	rs79979643	chr1:32738415	0.8736		ENSG00000225142	100	0.986098	0.00385256	0.00963247	3.72526e-05	0.00038019	-1	0.35	CD8stim	eQTL	pvalue	NA	NA
chr17:37869878_38507250	NR1D1	chr17	37869878	38507250	rs883871	chr17:38252660	0.9009	NA	ENSG00000227450	12	0.994782	0.00385187	0.000983014	3.42643e-06	0.000379872	-1	0.0833333	CD8naive	eQTL	pvalue	NA	NA
chr1:85416840_86010196	BCL10	chr1	85416840	86010196	rs35486093	chr1:85729820	0.8357	TXN2P1	ENSG00000213540	287	0.971803	0.00447544	0.0232353	0.000106626	0.000379867	1	0.759582	CD8naive	eQTL	pvalue	NA	NA
chr2:191907655_192030391	STAT4	chr2	191907655	192030391	rs6738544	chr2:191989356	1.0684	MSTN	ENSG00000138379	26	0.992784	0.00456967	0.00225622	1.00053e-05	0.000379835	1	0.538462	CD4naive	eQTL	pvalue	0.812915	3
chr12:123192738_124002762	PITPNM2	chr12	123192738	124002762	rs7975763	chr12:123604053	0.886		ENSG00000256811	172	0.980296	0.00424208	0.0150172	6.46045e-05	0.000379801	1	0.610465	TFH	eQTL	pvalue	NA	NA
chr16:29841225_30438138	TBX6	chr16	29841225	30438138	rs3809627	chr16:30103160	0.9076	PYDC1	ENSG00000169900	35	0.992273	0.0043964	0.00293889	1.26418e-05	0.000379392	1	0.942857	CD4naive	eQTL	pvalue	0.46527	NA
chr1:92450091_93431324	GFI1	chr1	92450091	93431324	rs58394161	chr1:92939959	0.8425		ENSG00000206817	235	0.977393	0.0050277	0.0171125	8.76474e-05	0.000379275	0	0	TH1	eQTL	pvalue	NA	NA
chr1:154829845_155348199	ZBTB7B	chr1	154829845	155348199	rs112344141	chr1:154983036	0.9023	NA	ENSG00000252669	120	0.984137	0.00373285	0.0117073	4.40269e-05	0.000379249	-1	0.266667	NK	eQTL	pvalue	NA	NA
chr16:29841225_30438138	TBX6	chr16	29841225	30438138	rs3809627	chr16:30103160	0.9076	PYDC1	ENSG00000169900	35	0.992279	0.00439643	0.00293238	1.26132e-05	0.000379085	-1	0.742857	Bnaive	eQTL	pvalue	0.46527	NA
chr17:37471330_38219005	IKZF3	chr17	37471330	38219005	rs9909593	chr17:37970149	0.9311	NA	ENSG00000017373	275	0.961867	0.00304063	0.0346046	0.000109012	0.00037905	1	0.356364	TH2	eQTL	pvalue	NA	1
chr1:92450091_93431324	GFI1	chr1	92450091	93431324	rs58394161	chr1:92939959	0.8425		ENSG00000206817	235	0.977389	0.00501917	0.0171256	8.7566e-05	0.000378874	0	0	Bnaive	eQTL	pvalue	NA	NA
chr1:92450091_93431324	GFI1	chr1	92450091	93431324	rs58394161	chr1:92939959	0.8425		ENSG00000206817	235	0.977389	0.00501917	0.0171256	8.7566e-05	0.000378874	0	0	monocytes	eQTL	pvalue	NA	NA
chr17:37869878_38507250	NR1D1	chr17	37869878	38507250	rs883871	chr17:38252660	0.9009	NA	ENSG00000056661	12	0.994709	0.00385159	0.00105713	3.71444e-06	0.000378836	-1	0.833333	TH17	eQTL	pvalue	NA	2
chr1:154829845_155348199	ZBTB7B	chr1	154829845	155348199	rs112344141	chr1:154983036	0.9023	RAB25	ENSG00000132698	286	0.971469	0.00441683	0.0236282	0.000107048	0.000378635	-1	0.342657	TREGnaive	eQTL	pvalue	9.31079e-06	9
chr16:29841225_30438138	TBX6	chr16	29841225	30438138	rs3809627	chr16:30103160	0.9076	TRIM72	ENSG00000177238	35	0.992167	0.00439593	0.0030456	1.31154e-05	0.000378547	-1	0.142857	TH17	eQTL	pvalue	0.000530648	6
chr8:95624697_96202472	INTS8	chr8	95624697	96202472	rs78727559	chr8:95851818	0.893		ENSG00000253722	304	0.972523	0.00474605	0.0222441	0.000108176	0.000378535	0	0	CD4naive	eQTL	pvalue	NA	NA
chr19:18164862_18409068	MPV17L2	chr19	18164862	18409068	rs4808760	chr19:18301979	0.8741	HAUS8	ENSG00000131351	71	0.989245	0.00435073	0.00599975	2.60086e-05	0.000378474	1	0.830986	Bnaive	eQTL	pvalue	0.000726405	6
chr19:18164862_18409068	MPV17L2	chr19	18164862	18409068	rs4808760	chr19:18301979	0.8741	HAUS8	ENSG00000131351	71	0.989045	0.00434985	0.00619951	2.68873e-05	0.000378414	1	0.619718	M2	eQTL	pvalue	0.000726405	6
chr16:29841225_30438138	TBX6	chr16	29841225	30438138	rs3809627	chr16:30103160	0.9076	PYCARD	ENSG00000103490	35	0.992138	0.00439581	0.00307502	1.32461e-05	0.000378246	1	0.228571	CD8stim	eQTL	pvalue	0.0165036	10
chr1:85416840_86010196	BCL10	chr1	85416840	86010196	rs35486093	chr1:85729820	0.8357	TXN2P1	ENSG00000213540	285	0.971948	0.00442533	0.0231441	0.000104998	0.000378095	-1	0.0315789	CD8stim	eQTL	pvalue	NA	NA
chr2:204447861_204815644	CD28	chr2	204447861	204815644	rs12614091	chr2:204632861	1.0698	MTCO2P17	ENSG00000233888	98	0.985628	0.00198561	0.0119844	2.37657e-05	0.000377725	-1	0.163265	TREG_MEM	eQTL	pvalue	NA	NA
chr19:10258259_10897760	TYK2	chr19	10258259	10897760	rs34536443	chr19:10463118	1.3037		ENSG00000267510	136	0.983918	0.00432817	0.0113272	4.945e-05	0.000377537	-1	0.345588	TH1	eQTL	pvalue	NA	NA
chr17:34665281_34997201	ZNHIT3	chr17	34665281	34997201	rs4796224	chr17:34842521	0.9181	NA	ENSG00000006114	37	0.991809	0.00246447	0.00533648	1.28829e-05	0.000377295	-1	0.162162	TFH	eQTL	pvalue	NA	2
chr19:18164862_18409068	MPV17L2	chr19	18164862	18409068	rs4808760	chr19:18301979	0.8741	MYO9B	ENSG00000099331	72	0.989145	0.00435937	0.00609162	2.64699e-05	0.000377115	1	0.611111	M2	eQTL	pvalue	0.999999	1
chr14:103015542_103459588	TRAF3	chr14	103015542	103459588	rs12588969	chr14:103230758	0.9148		ENSG00000241494	186	0.980282	0.00470444	0.0145665	6.95286e-05	0.000377092	1	0.596774	NK	eQTL	pvalue	NA	NA
chr1:154829845_155348199	ZBTB7B	chr1	154829845	155348199	rs112344141	chr1:154983036	0.9023	RAB25	ENSG00000132698	285	0.971598	0.00424808	0.0236743	0.000103133	0.000376841	1	0.57193	Bnaive	eQTL	pvalue	9.31079e-06	9
chr5:133827615_134321836	JADE2	chr5	133827615	134321836	rs2084007	chr5:133891282	1.0826	SLC25A48-AS1	ENSG00000251045	85	0.988267	0.00423989	0.00708669	3.00268e-05	0.000376714	0	0	CD4naive	eQTL	pvalue	NA	NA
chr5:133827615_134321836	JADE2	chr5	133827615	134321836	rs2084007	chr5:133891282	1.0826	SLC25A48-AS1	ENSG00000251045	85	0.988267	0.00423989	0.00708669	3.00268e-05	0.000376714	0	0	CD8naive	eQTL	pvalue	NA	NA
chr5:133827615_134321836	JADE2	chr5	133827615	134321836	rs2084007	chr5:133891282	1.0826	SLC25A48-AS1	ENSG00000251045	85	0.988267	0.00423989	0.00708669	3.00268e-05	0.000376714	0	0	TH17	eQTL	pvalue	NA	NA
chr5:133827615_134321836	JADE2	chr5	133827615	134321836	rs2084007	chr5:133891282	1.0826	SLC25A48-AS1	ENSG00000251045	85	0.988267	0.00423989	0.00708669	3.00268e-05	0.000376714	0	0	THSTAR	eQTL	pvalue	NA	NA
chr5:133827615_134321836	JADE2	chr5	133827615	134321836	rs2084007	chr5:133891282	1.0826	SLC25A48-AS1	ENSG00000251045	85	0.988267	0.00423989	0.00708669	3.00268e-05	0.000376714	0	0	TH2	eQTL	pvalue	NA	NA
chr5:133827615_134321836	JADE2	chr5	133827615	134321836	rs2084007	chr5:133891282	1.0826	SLC25A48-AS1	ENSG00000251045	85	0.988267	0.00423989	0.00708669	3.00268e-05	0.000376714	0	0	TREGnaive	eQTL	pvalue	NA	NA
chr5:133827615_134321836	JADE2	chr5	133827615	134321836	rs2084007	chr5:133891282	1.0826	SLC25A48-AS1	ENSG00000251045	85	0.988267	0.00423989	0.00708669	3.00268e-05	0.000376714	0	0	CD4stim	eQTL	pvalue	NA	NA
chr5:133827615_134321836	JADE2	chr5	133827615	134321836	rs2084007	chr5:133891282	1.0826	SLC25A48-AS1	ENSG00000251045	85	0.988267	0.00423989	0.00708669	3.00268e-05	0.000376714	0	0	CD8stim	eQTL	pvalue	NA	NA
chr5:133827615_134321836	JADE2	chr5	133827615	134321836	rs2084007	chr5:133891282	1.0826	SLC25A48-AS1	ENSG00000251045	85	0.988267	0.00423989	0.00708669	3.00268e-05	0.000376714	0	0	TFH	eQTL	pvalue	NA	NA
chr5:133827615_134321836	JADE2	chr5	133827615	134321836	rs2084007	chr5:133891282	1.0826	SLC25A48-AS1	ENSG00000251045	85	0.988267	0.00423989	0.00708669	3.00268e-05	0.000376714	0	0	TREG_MEM	eQTL	pvalue	NA	NA
chr3:187462722_187629503	AC072022.2	chr3	187462722	187629503	rs2590438	chr3:187565968	0.946		ENSG00000231724	90	0.987932	0.00410314	0.00755751	3.10117e-05	0.000376628	1	0.7	TH1	eQTL	pvalue	NA	NA
chr8:95624697_96202472	INTS8	chr8	95624697	96202472	rs78727559	chr8:95851818	0.893		ENSG00000253854	280	0.973011	0.00447086	0.0220405	0.000100897	0.000376389	-1	0.267857	CD8stim	eQTL	pvalue	NA	NA
chr12:123192738_124002762	PITPNM2	chr12	123192738	124002762	rs7975763	chr12:123604053	0.886		ENSG00000256811	172	0.979792	0.00423989	0.0155253	6.68071e-05	0.000376318	1	0.284884	TREGnaive	eQTL	pvalue	NA	NA
chr16:29841225_30438138	TBX6	chr16	29841225	30438138	rs3809627	chr16:30103160	0.9076	PYDC1	ENSG00000169900	35	0.992248	0.00439629	0.00296701	1.27695e-05	0.000376203	1	0.114286	M2	eQTL	pvalue	0.46527	NA
chr19:18164862_18409068	MPV17L2	chr19	18164862	18409068	rs4808760	chr19:18301979	0.8741	MYO9B	ENSG00000099331	72	0.989045	0.00435893	0.00619332	2.69192e-05	0.000376039	1	0.486111	TH17	eQTL	pvalue	0.999999	1
chr2:112423188_113109590	MERTK	chr2	112423188	113109590	rs57116599	chr2:112770799	0.8869	NA	ENSG00000258395	153	0.979342	0.00375737	0.0164621	6.27829e-05	0.000375829	1	0.653595	TH1	eQTL	pvalue	NA	NA
chr14:103015542_103459588	TRAF3	chr14	103015542	103459588	rs12588969	chr14:103230758	0.9148		ENSG00000241494	186	0.980012	0.00470314	0.0148385	7.08353e-05	0.000375782	1	0.403226	TREG_MEM	eQTL	pvalue	NA	NA
chr1:154829845_155348199	ZBTB7B	chr1	154829845	155348199	rs112344141	chr1:154983036	0.9023	MEX3A	ENSG00000254726	265	0.969968	0.00384775	0.0257074	0.000101603	0.000375649	-1	0.158491	M2	eQTL	pvalue	0.881463	1
chr1:85416840_86010196	BCL10	chr1	85416840	86010196	rs35486093	chr1:85729820	0.8357	PRKACB	ENSG00000142875	261	0.972394	0.00416904	0.0229633	9.80776e-05	0.00037522	1	0.532567	CD4stim	eQTL	pvalue	0.612478	3
chr3:187896912_188006605	LPP	chr3	187896912	188006605	rs13066789	chr3:187987624	1.0716	RTP1	ENSG00000175077	40	0.992025	0.00401007	0.00357527	1.40772e-05	0.000375122	1	0.95	TH2	eQTL	pvalue	0.56383	8
chr13:99570862_100512004	UBAC2	chr13	99570862	100512004	rs77654077	chr13:100026952	1.7768	TMTC4	ENSG00000125247	247	0.970213	0.00351015	0.0258084	9.29977e-05	0.000375059	-1	0.692308	Bnaive	eQTL	pvalue	3.90855e-06	5
chr1:154829845_155348199	ZBTB7B	chr1	154829845	155348199	rs112344141	chr1:154983036	0.9023	LMNA	ENSG00000160789	265	0.969501	0.0038459	0.0261746	0.000103457	0.000374847	-1	0.645283	M2	eQTL	pvalue	0.993449	1
chr1:154829845_155348199	ZBTB7B	chr1	154829845	155348199	rs112344141	chr1:154983036	0.9023	UBQLN4	ENSG00000160803	293	0.971874	0.00450241	0.0231424	0.000106837	0.000374802	1	0.600683	TFH	eQTL	pvalue	0.997522	2
chr7:28138193_28260538	JAZF1	chr7	28138193	28260538	rs10245867	chr7:28142186	0.9393	NANOGP4	ENSG00000237065	14	0.993853	0.00428303	0.00148364	6.01933e-06	0.000374465	1	0.642857	TREG_MEM	eQTL	pvalue	NA	NA
chr16:29841225_30438138	TBX6	chr16	29841225	30438138	rs3809627	chr16:30103160	0.9076	ITGAM	ENSG00000169896	35	0.992214	0.00439615	0.00300201	1.29264e-05	0.000374449	-1	0.2	Bnaive	eQTL	pvalue	1.33564e-08	4
chr19:18164862_18409068	MPV17L2	chr19	18164862	18409068	rs4808760	chr19:18301979	0.8741	HAUS8	ENSG00000131351	71	0.989433	0.00435156	0.00581604	2.52048e-05	0.000374364	-1	0.605634	TREGnaive	eQTL	pvalue	0.000726405	6
chr12:123192738_124002762	PITPNM2	chr12	123192738	124002762	rs7975763	chr12:123604053	0.886		ENSG00000256811	172	0.980672	0.0042437	0.0146472	6.30092e-05	0.000374248	1	0.633721	THSTAR	eQTL	pvalue	NA	NA
chr19:18164862_18409068	MPV17L2	chr19	18164862	18409068	rs4808760	chr19:18301979	0.8741	MYO9B	ENSG00000099331	72	0.98912	0.00435926	0.00612009	2.65983e-05	0.000374216	1	0.722222	THSTAR	eQTL	pvalue	0.999999	1
chr1:85416840_86010196	BCL10	chr1	85416840	86010196	rs35486093	chr1:85729820	0.8357	TXN2P1	ENSG00000213540	286	0.971828	0.00444359	0.0232482	0.000105926	0.000374075	1	0.262238	monocytes	eQTL	pvalue	NA	NA
chr1:154829845_155348199	ZBTB7B	chr1	154829845	155348199	rs112344141	chr1:154983036	0.9023		ENSG00000231416	120	0.983232	0.00372942	0.0126169	4.7482e-05	0.000374036	-1	0.0583333	CD8stim	eQTL	pvalue	NA	NA
chr2:191907655_192030391	STAT4	chr2	191907655	192030391	rs6738544	chr2:191989356	1.0684	MSTN	ENSG00000138379	26	0.992762	0.00456957	0.00228388	1.01385e-05	0.000373918	-1	0.423077	monocytes	eQTL	pvalue	0.812915	3
chr1:85416840_86010196	BCL10	chr1	85416840	86010196	rs35486093	chr1:85729820	0.8357	PRKACB	ENSG00000142875	261	0.973153	0.00417229	0.0222064	9.48337e-05	0.000373828	1	0.766284	THSTAR	eQTL	pvalue	0.612478	3
chr19:18164862_18409068	MPV17L2	chr19	18164862	18409068	rs4808760	chr19:18301979	0.8741	HAUS8	ENSG00000131351	71	0.989507	0.00435188	0.00574307	2.48847e-05	0.000373517	1	0.788732	TH1	eQTL	pvalue	0.000726405	6
chr16:29841225_30438138	TBX6	chr16	29841225	30438138	rs3809627	chr16:30103160	0.9076	NA	ENSG00000261925	35	0.992245	0.00439628	0.00297234	1.2796e-05	0.000373327	1	0.885714	CD4stim	eQTL	pvalue	NA	NA
chr8:95624697_96202472	INTS8	chr8	95624697	96202472	rs78727559	chr8:95851818	0.893	CIBAR1	ENSG00000188343	216	0.975836	0.00379881	0.0199147	7.71521e-05	0.000373294	1	0.564815	TH2	eQTL	pvalue	NA	7
chr3:187462722_187629503	AC072022.2	chr3	187462722	187629503	rs2590438	chr3:187565968	0.946		ENSG00000231724	90	0.987879	0.00410292	0.00761338	3.12471e-05	0.000373215	-1	0.433333	TREG_MEM	eQTL	pvalue	NA	NA
chr1:32347320_33034616	LCK	chr1	32347320	33034616	rs79979643	chr1:32738415	0.8736		ENSG00000225142	100	0.986332	0.00385347	0.00940544	3.63728e-05	0.000373075	-1	0.26	TH2	eQTL	pvalue	NA	NA
chr19:18164862_18409068	MPV17L2	chr19	18164862	18409068	rs4808760	chr19:18301979	0.8741	HAUS8	ENSG00000131351	71	0.989405	0.00435144	0.00584555	2.53359e-05	0.000372971	-1	0.577465	monocytes	eQTL	pvalue	0.000726405	6
chr19:18164862_18409068	MPV17L2	chr19	18164862	18409068	rs4808760	chr19:18301979	0.8741	HAUS8	ENSG00000131351	71	0.989005	0.00434968	0.00624554	2.70952e-05	0.000372889	-1	0.619718	TH2	eQTL	pvalue	0.000726405	6
chr1:154829845_155348199	ZBTB7B	chr1	154829845	155348199	rs112344141	chr1:154983036	0.9023	NA	ENSG00000252669	120	0.985096	0.00373649	0.0107544	4.04189e-05	0.000372635	-1	0.8	TREGnaive	eQTL	pvalue	NA	NA
chr19:18164862_18409068	MPV17L2	chr19	18164862	18409068	rs4808760	chr19:18301979	0.8741	HAUS8	ENSG00000131351	71	0.989329	0.0043511	0.00592153	2.56708e-05	0.000372277	-1	0.309859	CD4stim	eQTL	pvalue	0.000726405	6
chr19:18164862_18409068	MPV17L2	chr19	18164862	18409068	rs4808760	chr19:18301979	0.8741	HAUS8	ENSG00000131351	71	0.989096	0.00435008	0.00615503	2.6698e-05	0.000372078	-1	0.366197	THSTAR	eQTL	pvalue	0.000726405	6
chr1:154829845_155348199	ZBTB7B	chr1	154829845	155348199	rs112344141	chr1:154983036	0.9023	RNU6-179P	ENSG00000200220	147	0.984014	0.00420589	0.0113601	4.81836e-05	0.000371974	1	0.510204	monocytes	eQTL	pvalue	NA	NA
chr16:29841225_30438138	TBX6	chr16	29841225	30438138	rs3809627	chr16:30103160	0.9076	NA	ENSG00000261925	35	0.992208	0.00439612	0.00301127	1.29699e-05	0.000371973	-1	0.685714	TFH	eQTL	pvalue	NA	NA
chr4:164399153_164570327	MARCHF1	chr4	164399153	164570327	rs72989863	chr4:164493807	1.0699	RNU6-284P	ENSG00000223037	64	0.989456	0.00498766	0.00515854	2.56314e-05	0.000371799	0	0	Bnaive	eQTL	pvalue	NA	NA
chr4:164399153_164570327	MARCHF1	chr4	164399153	164570327	rs72989863	chr4:164493807	1.0699	RNU6-284P	ENSG00000223037	64	0.989456	0.00498766	0.00515854	2.56314e-05	0.000371799	0	0	CD4naive	eQTL	pvalue	NA	NA
chr4:164399153_164570327	MARCHF1	chr4	164399153	164570327	rs72989863	chr4:164493807	1.0699	RNU6-284P	ENSG00000223037	64	0.989456	0.00498766	0.00515854	2.56314e-05	0.000371799	0	0	CD8naive	eQTL	pvalue	NA	NA
chr4:164399153_164570327	MARCHF1	chr4	164399153	164570327	rs72989863	chr4:164493807	1.0699	RNU6-284P	ENSG00000223037	64	0.989456	0.00498766	0.00515854	2.56314e-05	0.000371799	0	0	monocytes	eQTL	pvalue	NA	NA
chr4:164399153_164570327	MARCHF1	chr4	164399153	164570327	rs72989863	chr4:164493807	1.0699	RNU6-284P	ENSG00000223037	64	0.989456	0.00498766	0.00515854	2.56314e-05	0.000371799	0	0	TH17	eQTL	pvalue	NA	NA
chr4:164399153_164570327	MARCHF1	chr4	164399153	164570327	rs72989863	chr4:164493807	1.0699	RNU6-284P	ENSG00000223037	64	0.989456	0.00498766	0.00515854	2.56314e-05	0.000371799	0	0	THSTAR	eQTL	pvalue	NA	NA
chr4:164399153_164570327	MARCHF1	chr4	164399153	164570327	rs72989863	chr4:164493807	1.0699	RNU6-284P	ENSG00000223037	64	0.989456	0.00498766	0.00515854	2.56314e-05	0.000371799	0	0	TH2	eQTL	pvalue	NA	NA
chr4:164399153_164570327	MARCHF1	chr4	164399153	164570327	rs72989863	chr4:164493807	1.0699	RNU6-284P	ENSG00000223037	64	0.989456	0.00498766	0.00515854	2.56314e-05	0.000371799	0	0	TREGnaive	eQTL	pvalue	NA	NA
chr4:164399153_164570327	MARCHF1	chr4	164399153	164570327	rs72989863	chr4:164493807	1.0699	RNU6-284P	ENSG00000223037	64	0.989456	0.00498766	0.00515854	2.56314e-05	0.000371799	0	0	CD4stim	eQTL	pvalue	NA	NA
chr4:164399153_164570327	MARCHF1	chr4	164399153	164570327	rs72989863	chr4:164493807	1.0699	RNU6-284P	ENSG00000223037	64	0.989456	0.00498766	0.00515854	2.56314e-05	0.000371799	0	0	CD8stim	eQTL	pvalue	NA	NA
chr4:164399153_164570327	MARCHF1	chr4	164399153	164570327	rs72989863	chr4:164493807	1.0699	RNU6-284P	ENSG00000223037	64	0.989456	0.00498766	0.00515854	2.56314e-05	0.000371799	0	0	M2	eQTL	pvalue	NA	NA
chr4:164399153_164570327	MARCHF1	chr4	164399153	164570327	rs72989863	chr4:164493807	1.0699	RNU6-284P	ENSG00000223037	64	0.989456	0.00498766	0.00515854	2.56314e-05	0.000371799	0	0	NK	eQTL	pvalue	NA	NA
chr4:164399153_164570327	MARCHF1	chr4	164399153	164570327	rs72989863	chr4:164493807	1.0699	RNU6-284P	ENSG00000223037	64	0.989456	0.00498766	0.00515854	2.56314e-05	0.000371799	0	0	TFH	eQTL	pvalue	NA	NA
chr4:164399153_164570327	MARCHF1	chr4	164399153	164570327	rs72989863	chr4:164493807	1.0699	RNU6-284P	ENSG00000223037	64	0.989456	0.00498766	0.00515854	2.56314e-05	0.000371799	0	0	TH1	eQTL	pvalue	NA	NA
chr4:164399153_164570327	MARCHF1	chr4	164399153	164570327	rs72989863	chr4:164493807	1.0699	RNU6-284P	ENSG00000223037	64	0.989456	0.00498766	0.00515854	2.56314e-05	0.000371799	0	0	TREG_MEM	eQTL	pvalue	NA	NA
chr21:34666160_35187100	IFNGR2	chr21	34666160	35187100	rs9808753	chr21:34787312	1.0846	KCNE1	ENSG00000180509	193	0.978828	0.0044207	0.0163062	7.32729e-05	0.000371373	1	0.875648	M2	eQTL	pvalue	0.00418614	10
chr19:18164862_18409068	MPV17L2	chr19	18164862	18409068	rs4808760	chr19:18301979	0.8741	MYO9B	ENSG00000099331	72	0.989286	0.00435999	0.00595655	2.58805e-05	0.000371294	-1	0.263889	TH1	eQTL	pvalue	0.999999	1
chr19:10258259_10897760	TYK2	chr19	10258259	10897760	rs34536443	chr19:10463118	1.3037		ENSG00000267510	131	0.984057	0.00426344	0.0112604	4.84146e-05	0.000371091	-1	0.19084	M2	eQTL	pvalue	NA	NA
chr19:18164862_18409068	MPV17L2	chr19	18164862	18409068	rs4808760	chr19:18301979	0.8741	MYO9B	ENSG00000099331	72	0.989509	0.00436097	0.00573415	2.49008e-05	0.000370807	1	0.430556	TREG_MEM	eQTL	pvalue	0.999999	1
chr17:57475896_58223430	VMP1	chr17	57475896	58223430	rs2150879	chr17:57859210	1.1091	RNF43	ENSG00000108375	21	0.993851	0.00392208	0.00184936	6.92749e-06	0.00037073	-1	0.333333	NK	eQTL	pvalue	0.324238	2
chr19:18164862_18409068	MPV17L2	chr19	18164862	18409068	rs4808760	chr19:18301979	0.8741	HAUS8	ENSG00000131351	71	0.989089	0.00435005	0.00616364	2.67374e-05	0.000370521	-1	0.450704	TH17	eQTL	pvalue	0.000726405	6
chr16:29841225_30438138	TBX6	chr16	29841225	30438138	rs3809627	chr16:30103160	0.9076	PYCARD-AS1	ENSG00000261359	35	0.992116	0.00439571	0.00310469	1.33853e-05	0.000370439	-1	0.171429	Bnaive	eQTL	pvalue	NA	10
chr3:187462722_187629503	AC072022.2	chr3	187462722	187629503	rs2590438	chr3:187565968	0.946		ENSG00000231724	90	0.988119	0.00410392	0.00737686	3.02676e-05	0.000370432	1	0.422222	Bnaive	eQTL	pvalue	NA	NA
chr17:37869878_38507250	NR1D1	chr17	37869878	38507250	rs883871	chr17:38252660	0.9009	NA	ENSG00000227450	12	0.994799	0.00385194	0.000975487	3.40718e-06	0.000369983	-1	0.5	TFH	eQTL	pvalue	NA	NA
chr1:154829845_155348199	ZBTB7B	chr1	154829845	155348199	rs112344141	chr1:154983036	0.9023	LAMTOR2	ENSG00000116586	295	0.971372	0.00439211	0.0237592	0.000107059	0.000369954	1	0.315254	M2	eQTL	pvalue	0.481086	6
chr8:95624697_96202472	INTS8	chr8	95624697	96202472	rs78727559	chr8:95851818	0.893		ENSG00000271971	267	0.974132	0.00430941	0.0210957	9.29545e-05	0.000369887	1	0.550562	CD4naive	eQTL	pvalue	NA	NA
chr8:95624697_96202472	INTS8	chr8	95624697	96202472	rs78727559	chr8:95851818	0.893	CIBAR1	ENSG00000188343	216	0.975173	0.00379623	0.0205814	7.9751e-05	0.000369776	-1	0.175926	TREG_MEM	eQTL	pvalue	NA	7
chr16:29841225_30438138	TBX6	chr16	29841225	30438138	rs3809627	chr16:30103160	0.9076	ITGAX	ENSG00000140678	32	0.992579	0.00433297	0.00270672	1.14461e-05	0.000369737	-1	0.875	NK	eQTL	pvalue	6.11157e-05	4
chr3:187462722_187629503	AC072022.2	chr3	187462722	187629503	rs2590438	chr3:187565968	0.946		ENSG00000231724	90	0.988136	0.00410399	0.00735996	3.01983e-05	0.0003696	1	0.577778	CD8stim	eQTL	pvalue	NA	NA
chr8:95624697_96202472	INTS8	chr8	95624697	96202472	rs78727559	chr8:95851818	0.893		ENSG00000253854	273	0.973687	0.00436728	0.0214805	9.59772e-05	0.000369352	1	0.772894	CD4naive	eQTL	pvalue	NA	NA
chr16:29841225_30438138	TBX6	chr16	29841225	30438138	rs3809627	chr16:30103160	0.9076	NA	ENSG00000261925	35	0.992376	0.00439686	0.00284557	1.22385e-05	0.000369178	-1	0.171429	TH17	eQTL	pvalue	NA	NA
chr8:144971080_145126375	PLEC	chr8	144971080	145126375	rs3923387	chr8:144986793	1.0732	COMMD5	ENSG00000170619	29	0.992658	0.00403676	0.00292429	1.15229e-05	0.000369093	-1	0.137931	CD8stim	eQTL	pvalue	0.000302003	10
chr17:37869878_38507250	NR1D1	chr17	37869878	38507250	rs883871	chr17:38252660	0.9009	NA	ENSG00000108294	12	0.994501	0.00385078	0.00127431	4.56514e-06	0.00036907	1	0.75	CD4naive	eQTL	pvalue	NA	2
chr3:187462722_187629503	AC072022.2	chr3	187462722	187629503	rs2590438	chr3:187565968	0.946		ENSG00000231724	90	0.988197	0.00410424	0.0072994	2.99473e-05	0.000369043	1	0.411111	THSTAR	eQTL	pvalue	NA	NA
chr1:154829845_155348199	ZBTB7B	chr1	154829845	155348199	rs112344141	chr1:154983036	0.9023	RAB25	ENSG00000132698	286	0.972622	0.00442207	0.0224853	0.000101862	0.000368619	1	0.70979	TREG_MEM	eQTL	pvalue	9.31079e-06	9
chr16:29841225_30438138	TBX6	chr16	29841225	30438138	rs3809627	chr16:30103160	0.9076	NA	ENSG00000261925	35	0.992213	0.00439614	0.00300989	1.29673e-05	0.000368462	1	0.914286	THSTAR	eQTL	pvalue	NA	NA
chr12:123192738_124002762	PITPNM2	chr12	123192738	124002762	rs7975763	chr12:123604053	0.886		ENSG00000256811	174	0.980617	0.00426683	0.0146845	6.35264e-05	0.000368386	1	0.775862	monocytes	eQTL	pvalue	NA	NA
chr16:29841225_30438138	TBX6	chr16	29841225	30438138	rs3809627	chr16:30103160	0.9076		ENSG00000260060	35	0.992304	0.00439654	0.00291887	1.25642e-05	0.000368296	-1	0.0857143	CD4stim	eQTL	pvalue	NA	NA
chr16:29841225_30438138	TBX6	chr16	29841225	30438138	rs3809627	chr16:30103160	0.9076	NA	ENSG00000261925	35	0.992332	0.00439667	0.00289057	1.24388e-05	0.000368245	-1	0.2	monocytes	eQTL	pvalue	NA	NA
chr13:99570862_100512004	UBAC2	chr13	99570862	100512004	rs77654077	chr13:100026952	1.7768	TMTC4	ENSG00000125247	247	0.970968	0.00354913	0.0250235	9.10991e-05	0.000367869	-1	0.57085	TH2	eQTL	pvalue	3.90855e-06	5
chr1:154829845_155348199	ZBTB7B	chr1	154829845	155348199	rs112344141	chr1:154983036	0.9023	RAB25	ENSG00000132698	286	0.972824	0.00442299	0.022284	0.000100947	0.000367839	1	0.468531	TFH	eQTL	pvalue	9.31079e-06	9
chr16:29841225_30438138	TBX6	chr16	29841225	30438138	rs3809627	chr16:30103160	0.9076		ENSG00000260060	35	0.99221	0.00439613	0.00301284	1.2981e-05	0.000367795	-1	0.0571429	TREGnaive	eQTL	pvalue	NA	NA
chr1:154829845_155348199	ZBTB7B	chr1	154829845	155348199	rs112344141	chr1:154983036	0.9023	UBQLN4	ENSG00000160803	293	0.972031	0.00450314	0.0229918	0.000106147	0.000367514	-1	0.392491	CD8naive	eQTL	pvalue	0.997522	2
chr1:154829845_155348199	ZBTB7B	chr1	154829845	155348199	rs112344141	chr1:154983036	0.9023	LAMTOR2	ENSG00000116586	292	0.972075	0.00448736	0.0229649	0.000105645	0.000367485	-1	0.462329	CD4stim	eQTL	pvalue	0.481086	6
chr1:154829845_155348199	ZBTB7B	chr1	154829845	155348199	rs112344141	chr1:154983036	0.9023	LMNA	ENSG00000160789	262	0.970709	0.00378585	0.0250406	9.72929e-05	0.000367452	1	0.568702	TH1	eQTL	pvalue	0.993449	1
chr1:154829845_155348199	ZBTB7B	chr1	154829845	155348199	rs112344141	chr1:154983036	0.9023	RNU6-179P	ENSG00000200220	147	0.984391	0.00420751	0.0109872	4.65944e-05	0.000367376	0	0	THSTAR	eQTL	pvalue	NA	NA
chr1:154829845_155348199	ZBTB7B	chr1	154829845	155348199	rs112344141	chr1:154983036	0.9023	RNU6-179P	ENSG00000200220	147	0.984391	0.00420751	0.0109872	4.65944e-05	0.000367376	0	0	M2	eQTL	pvalue	NA	NA
chr1:85416840_86010196	BCL10	chr1	85416840	86010196	rs35486093	chr1:85729820	0.8357	TXN2P1	ENSG00000213540	287	0.972596	0.00447909	0.0224547	0.000103043	0.000367248	1	0.567944	TREGnaive	eQTL	pvalue	NA	NA
chr1:85416840_86010196	BCL10	chr1	85416840	86010196	rs35486093	chr1:85729820	0.8357	PRKACB-DT	ENSG00000271576	261	0.973476	0.00417368	0.0218894	9.34815e-05	0.000367208	1	0.881226	TH17	eQTL	pvalue	NA	NA
chr21:34666160_35187100	IFNGR2	chr21	34666160	35187100	rs9808753	chr21:34787312	1.0846	KCNE1	ENSG00000180509	198	0.979664	0.00451735	0.0153814	7.05586e-05	0.000367126	-1	0.429293	TH1	eQTL	pvalue	0.00418614	10
chr17:34665281_34997201	ZNHIT3	chr17	34665281	34997201	rs4796224	chr17:34842521	0.9181	TAF5LP1	ENSG00000267369	17	0.995038	0.00236422	0.00222581	4.92152e-06	0.000367015	1	0.882353	CD8stim	eQTL	pvalue	NA	NA
chr14:103199716_103463149	TRAF3	chr14	103199716	103463149	rs12147246	chr14:103265844	0.9054	NA	ENSG00000264439	18	0.993842	0.00414704	0.0016382	6.46941e-06	0.000366357	1	0.611111	monocytes	eQTL	pvalue	NA	NA
chr13:50699049_51121893	DLEU7	chr13	50699049	51121893	rs9568402	chr13:50961957	0.911	COX7CP1	ENSG00000235957	111	0.985808	0.00418323	0.00960181	4.03785e-05	0.000366291	1	0.567568	TH1	eQTL	pvalue	NA	NA
chr16:29841225_30438138	TBX6	chr16	29841225	30438138	rs3809627	chr16:30103160	0.9076		ENSG00000261245	31	0.992688	0.0043252	0.00260948	1.10035e-05	0.000366161	-1	0.0645161	CD4naive	eQTL	pvalue	NA	NA
chr1:85416840_86010196	BCL10	chr1	85416840	86010196	rs35486093	chr1:85729820	0.8357	TXN2P1	ENSG00000213540	287	0.972723	0.00447968	0.0223283	0.000102463	0.000366076	1	0.557491	CD4stim	eQTL	pvalue	NA	NA
chr16:29841225_30438138	TBX6	chr16	29841225	30438138	rs3809627	chr16:30103160	0.9076		ENSG00000261245	31	0.992701	0.00432525	0.00259651	1.09472e-05	0.000365946	1	0.806452	TH2	eQTL	pvalue	NA	NA
chr12:123192738_124002762	PITPNM2	chr12	123192738	124002762	rs7975763	chr12:123604053	0.886		ENSG00000256811	172	0.979807	0.00423996	0.0155207	6.67973e-05	0.000365919	-1	0.273256	TH17	eQTL	pvalue	NA	NA
chr1:32347320_33034616	LCK	chr1	32347320	33034616	rs79979643	chr1:32738415	0.8736	SELENOWP1	ENSG00000215900	90	0.986548	0.00337239	0.00968108	3.27277e-05	0.00036588	-1	0.233333	CD8naive	eQTL	pvalue	NA	NA
chr17:57475896_58223430	VMP1	chr17	57475896	58223430	rs2150879	chr17:57859210	1.1091	NA	ENSG00000266051	53	0.99111	0.00443421	0.00407216	1.78531e-05	0.000365713	0	0	monocytes	eQTL	pvalue	NA	NA
chr17:57475896_58223430	VMP1	chr17	57475896	58223430	rs2150879	chr17:57859210	1.1091	NA	ENSG00000266051	53	0.99111	0.00443421	0.00407216	1.78531e-05	0.000365713	0	0	M2	eQTL	pvalue	NA	NA
chr17:57475896_58223430	VMP1	chr17	57475896	58223430	rs2150879	chr17:57859210	1.1091	NA	ENSG00000266051	53	0.99111	0.00443421	0.00407216	1.78531e-05	0.000365713	0	0	NK	eQTL	pvalue	NA	NA
chr1:85416840_86010196	BCL10	chr1	85416840	86010196	rs35486093	chr1:85729820	0.8357	PRKACB-DT	ENSG00000271576	267	0.97374	0.00435763	0.0214409	9.55856e-05	0.000365485	-1	0.449438	TH1	eQTL	pvalue	NA	NA
chr3:187462722_187629503	AC072022.2	chr3	187462722	187629503	rs2590438	chr3:187565968	0.946	EIF4A2	ENSG00000156976	61	0.988263	0.00349948	0.00784457	2.74126e-05	0.000365308	-1	0.393443	CD8stim	eQTL	pvalue	0.997113	1
chr1:154829845_155348199	ZBTB7B	chr1	154829845	155348199	rs112344141	chr1:154983036	0.9023		ENSG00000231416	120	0.984623	0.0037347	0.0112345	4.22475e-05	0.000365228	1	0.8	TREG_MEM	eQTL	pvalue	NA	NA
chr21:34666160_35187100	IFNGR2	chr21	34666160	35187100	rs9808753	chr21:34787312	1.0846	KCNE1	ENSG00000180509	193	0.979515	0.00442381	0.0156257	7.02058e-05	0.000364939	1	0.450777	TH17	eQTL	pvalue	0.00418614	10
chr13:50699049_51121893	DLEU7	chr13	50699049	51121893	rs9568402	chr13:50961957	0.911	COX7CP1	ENSG00000235957	109	0.986029	0.00412726	0.00943932	3.91457e-05	0.00036485	-1	0.394495	TH2	eQTL	pvalue	NA	NA
chr1:154829845_155348199	ZBTB7B	chr1	154829845	155348199	rs112344141	chr1:154983036	0.9023		ENSG00000231416	120	0.986226	0.00374078	0.00963208	3.61699e-05	0.000364761	-1	0.591667	THSTAR	eQTL	pvalue	NA	NA
chr1:154829845_155348199	ZBTB7B	chr1	154829845	155348199	rs112344141	chr1:154983036	0.9023	RAB25	ENSG00000132698	284	0.972117	0.00423437	0.0231835	0.000100619	0.000364273	1	0.450704	NK	eQTL	pvalue	9.31079e-06	9
chr1:154829845_155348199	ZBTB7B	chr1	154829845	155348199	rs112344141	chr1:154983036	0.9023	NA	ENSG00000252669	118	0.983966	0.00369398	0.0119319	4.44307e-05	0.000363916	1	0.991525	TH1	eQTL	pvalue	NA	NA
chr16:29841225_30438138	TBX6	chr16	29841225	30438138	rs3809627	chr16:30103160	0.9076		ENSG00000260060	35	0.992381	0.00439688	0.00284642	1.22478e-05	0.00036368	1	0.114286	CD8naive	eQTL	pvalue	NA	NA
chr19:18164862_18409068	MPV17L2	chr19	18164862	18409068	rs4808760	chr19:18301979	0.8741	MYO9B	ENSG00000099331	72	0.98935	0.00436027	0.00590018	2.56397e-05	0.000363623	1	0.513889	monocytes	eQTL	pvalue	0.999999	1
chr1:32347320_33034616	LCK	chr1	32347320	33034616	rs79979643	chr1:32738415	0.8736		ENSG00000225142	100	0.986375	0.00385364	0.00937122	3.62486e-05	0.000363547	1	0.73	CD8naive	eQTL	pvalue	NA	NA
chr16:29841225_30438138	TBX6	chr16	29841225	30438138	rs3809627	chr16:30103160	0.9076	PYDC1	ENSG00000169900	35	0.992088	0.00439558	0.00313972	1.35475e-05	0.000363485	-1	0.171429	TREGnaive	eQTL	pvalue	0.46527	NA
chr8:95624697_96202472	INTS8	chr8	95624697	96202472	rs78727559	chr8:95851818	0.893	GDF6	ENSG00000156466	54	0.989867	0.00273082	0.00701951	1.90018e-05	0.000363428	1	0.814815	TREG_MEM	eQTL	pvalue	0.910386	1
chr13:99570862_100512004	UBAC2	chr13	99570862	100512004	rs77654077	chr13:100026952	1.7768	TMTC4	ENSG00000125247	247	0.971164	0.00354984	0.0248327	9.04061e-05	0.000363371	1	0.720648	TREG_MEM	eQTL	pvalue	3.90855e-06	5
chr1:32347320_33034616	LCK	chr1	32347320	33034616	rs79979643	chr1:32738415	0.8736	SELENOWP1	ENSG00000215900	88	0.986396	0.0033497	0.00985857	3.31157e-05	0.000363005	-1	0.306818	TH1	eQTL	pvalue	NA	NA
chr17:37471330_38219005	IKZF3	chr17	37471330	38219005	rs9909593	chr17:37970149	0.9311	NA	ENSG00000017373	275	0.96345	0.00304563	0.033038	0.000104077	0.000362044	-1	0.341818	THSTAR	eQTL	pvalue	NA	1
chr1:154829845_155348199	ZBTB7B	chr1	154829845	155348199	rs112344141	chr1:154983036	0.9023		ENSG00000231416	120	0.983971	0.00373222	0.0118904	4.47386e-05	0.000361939	1	0.191667	TH17	eQTL	pvalue	NA	NA
chr1:32347320_33034616	LCK	chr1	32347320	33034616	rs79979643	chr1:32738415	0.8736		ENSG00000225142	100	0.985952	0.00385199	0.00979663	3.79123e-05	0.000361923	-1	0.35	CD4stim	eQTL	pvalue	NA	NA
chr16:29841225_30438138	TBX6	chr16	29841225	30438138	rs3809627	chr16:30103160	0.9076	PYDC1	ENSG00000169900	35	0.992373	0.00439685	0.00285573	1.22909e-05	0.000361806	1	0.857143	THSTAR	eQTL	pvalue	0.46527	NA
chr7:28138193_28260538	JAZF1	chr7	28138193	28260538	rs10245867	chr7:28142186	0.9393	NANOGP4	ENSG00000237065	14	0.994125	0.00428421	0.0012241	4.91352e-06	0.000361757	1	0.5	CD8stim	eQTL	pvalue	NA	NA
chr1:154829845_155348199	ZBTB7B	chr1	154829845	155348199	rs112344141	chr1:154983036	0.9023	NA	ENSG00000252669	120	0.985826	0.00373926	0.0100349	3.77007e-05	0.000361729	-1	0.316667	TFH	eQTL	pvalue	NA	NA
chr13:50699049_51121893	DLEU7	chr13	50699049	51121893	rs9568402	chr13:50961957	0.911	COX7CP1	ENSG00000235957	109	0.986142	0.00412773	0.00933033	3.86926e-05	0.000361686	-1	0.422018	NK	eQTL	pvalue	NA	NA
chr1:154829845_155348199	ZBTB7B	chr1	154829845	155348199	rs112344141	chr1:154983036	0.9023		ENSG00000231416	120	0.984724	0.00373508	0.011138	4.18855e-05	0.000361029	1	0.875	M2	eQTL	pvalue	NA	NA
chr19:18164862_18409068	MPV17L2	chr19	18164862	18409068	rs4808760	chr19:18301979	0.8741	HAUS8	ENSG00000131351	71	0.989644	0.00435249	0.00561842	2.4349e-05	0.000361022	-1	0.43662	TREG_MEM	eQTL	pvalue	0.000726405	6
chr8:95624697_96202472	INTS8	chr8	95624697	96202472	rs78727559	chr8:95851818	0.893	CIBAR1	ENSG00000188343	218	0.975828	0.00381758	0.0199158	7.75526e-05	0.000360859	1	0.284404	TH1	eQTL	pvalue	NA	7
chr1:154829845_155348199	ZBTB7B	chr1	154829845	155348199	rs112344141	chr1:154983036	0.9023	MEX3A	ENSG00000254726	263	0.971815	0.0038167	0.0239141	9.35594e-05	0.000360761	-1	0.623574	monocytes	eQTL	pvalue	0.881463	1
chr1:85416840_86010196	BCL10	chr1	85416840	86010196	rs35486093	chr1:85729820	0.8357	PRKACB	ENSG00000142875	261	0.973841	0.00417524	0.0215315	9.19535e-05	0.00036067	1	0.287356	M2	eQTL	pvalue	0.612478	3
chr7:28138193_28260538	JAZF1	chr7	28138193	28260538	rs10245867	chr7:28142186	0.9393	NANOGP4	ENSG00000237065	14	0.993715	0.00428244	0.00163482	6.68467e-06	0.000360627	-1	0.357143	NK	eQTL	pvalue	NA	NA
chr1:32347320_33034616	LCK	chr1	32347320	33034616	rs79979643	chr1:32738415	0.8736		ENSG00000225142	100	0.986222	0.00385304	0.00952702	3.68602e-05	0.0003606	-1	0.64	THSTAR	eQTL	pvalue	NA	NA
chr1:32347320_33034616	LCK	chr1	32347320	33034616	rs79979643	chr1:32738415	0.8736		ENSG00000225142	100	0.986272	0.00385324	0.00947779	3.66681e-05	0.000360361	1	0.72	CD4naive	eQTL	pvalue	NA	NA
chr16:29841225_30438138	TBX6	chr16	29841225	30438138	rs3809627	chr16:30103160	0.9076	ITGAX	ENSG00000140678	32	0.992727	0.00433362	0.00256871	1.08531e-05	0.000360235	-1	0.125	TH1	eQTL	pvalue	6.11157e-05	4
chr16:29841225_30438138	TBX6	chr16	29841225	30438138	rs3809627	chr16:30103160	0.9076		ENSG00000261245	31	0.992785	0.00432562	0.00251881	1.06146e-05	0.00035996	-1	0.290323	CD8naive	eQTL	pvalue	NA	NA
chr8:95624697_96202472	INTS8	chr8	95624697	96202472	rs78727559	chr8:95851818	0.893	CIBAR1	ENSG00000188343	215	0.976082	0.00376401	0.019719	7.56815e-05	0.000359719	1	0.297674	M2	eQTL	pvalue	NA	7
chr16:29841225_30438138	TBX6	chr16	29841225	30438138	rs3809627	chr16:30103160	0.9076	NA	ENSG00000261925	35	0.992307	0.00439656	0.00292407	1.25961e-05	0.000359382	1	0.914286	NK	eQTL	pvalue	NA	NA
chr1:154829845_155348199	ZBTB7B	chr1	154829845	155348199	rs112344141	chr1:154983036	0.9023	NA	ENSG00000252669	120	0.985604	0.00373842	0.0102594	3.85547e-05	0.000359364	-1	0.691667	TH2	eQTL	pvalue	NA	NA
chr13:99570862_100512004	UBAC2	chr13	99570862	100512004	rs77654077	chr13:100026952	1.7768	TMTC4	ENSG00000125247	247	0.971711	0.00355184	0.024289	8.8423e-05	0.000359293	-1	0.684211	TREGnaive	eQTL	pvalue	3.90855e-06	5
chr2:204447861_204815644	CD28	chr2	204447861	204815644	rs12614091	chr2:204632861	1.0698	MTND3P17	ENSG00000233134	101	0.987058	0.00349082	0.0090601	3.16825e-05	0.000359262	-1	0.623762	TH1	eQTL	pvalue	NA	NA
chr16:29841225_30438138	TBX6	chr16	29841225	30438138	rs3809627	chr16:30103160	0.9076	PYCARD-AS1	ENSG00000261359	35	0.99227	0.00439639	0.00296195	1.27641e-05	0.000359201	-1	0.485714	TFH	eQTL	pvalue	NA	10
chr16:29841225_30438138	TBX6	chr16	29841225	30438138	rs3809627	chr16:30103160	0.9076	TRIM72	ENSG00000177238	35	0.992307	0.00439656	0.0029249	1.26003e-05	0.000358867	1	0.228571	Bnaive	eQTL	pvalue	0.000530648	6
chr16:29841225_30438138	TBX6	chr16	29841225	30438138	rs3809627	chr16:30103160	0.9076		ENSG00000260060	35	0.992456	0.00439722	0.00277555	1.19386e-05	0.000358839	1	0.171429	TFH	eQTL	pvalue	NA	NA
chr1:32347320_33034616	LCK	chr1	32347320	33034616	rs79979643	chr1:32738415	0.8736		ENSG00000225142	98	0.986601	0.00383235	0.00917289	3.52726e-05	0.000358589	-1	0.612245	TH1	eQTL	pvalue	NA	NA
chr1:85416840_86010196	BCL10	chr1	85416840	86010196	rs35486093	chr1:85729820	0.8357	PRKACB-DT	ENSG00000271576	261	0.973723	0.00417474	0.0216508	9.24672e-05	0.000358585	1	0.628352	CD4stim	eQTL	pvalue	NA	NA
chr10:75154043_75706194	PLAU	chr10	75154043	75706194	rs17741873	chr10:75653800	1.0931		ENSG00000226163	62	0.989746	0.00325192	0.00662257	2.14011e-05	0.000358072	1	1	TH2	eQTL	pvalue	NA	NA
chr8:95624697_96202472	INTS8	chr8	95624697	96202472	rs78727559	chr8:95851818	0.893	LINC00535	ENSG00000246662	218	0.976084	0.00382304	0.019658	7.66368e-05	0.000357873	-1	0.591743	TREGnaive	eQTL	pvalue	NA	NA
chr16:29841225_30438138	TBX6	chr16	29841225	30438138	rs3809627	chr16:30103160	0.9076	NA	ENSG00000252876	35	0.992385	0.0043969	0.00284829	1.22623e-05	0.000357466	1	0.771429	THSTAR	eQTL	pvalue	NA	NA
chr2:12577342_12632989	TRIB2	chr2	12577342	12632989	rs11899404	chr2:12607893	0.9019		ENSG00000225649	112	0.983137	0.002734	0.0137338	3.78351e-05	0.000357217	-1	0.276786	TFH	eQTL	pvalue	NA	NA
chr11:65354926_66061233	TSGA10IP	chr11	65354926	66061233	rs531612	chr11:65705432	0.9155	CTSW	ENSG00000172543	953	1.43884e-05	0.00367519	0.00388396	0.992069	0.000357029	1	0.487933	TH1	eQTL	pvalue	2.6259e-07	8
chr2:204447861_204815644	CD28	chr2	204447861	204815644	rs12614091	chr2:204632861	1.0698	MTND4LP17	ENSG00000241221	103	0.987436	0.00354589	0.008631	3.06377e-05	0.000356344	-1	0.650485	TH1	eQTL	pvalue	NA	NA
chr1:32347320_33034616	LCK	chr1	32347320	33034616	rs79979643	chr1:32738415	0.8736	SELENOWP1	ENSG00000215900	90	0.986731	0.00337301	0.00950794	3.21453e-05	0.000356322	-1	0.111111	CD4stim	eQTL	pvalue	NA	NA
chr16:29841225_30438138	TBX6	chr16	29841225	30438138	rs3809627	chr16:30103160	0.9076	ITGAM	ENSG00000169896	35	0.992238	0.00439625	0.00299702	1.29225e-05	0.000356218	-1	0	CD8naive	eQTL	pvalue	1.33564e-08	4
chr1:32347320_33034616	LCK	chr1	32347320	33034616	rs79979643	chr1:32738415	0.8736		ENSG00000225142	92	0.987121	0.00373028	0.00875991	3.27471e-05	0.000356157	-1	0.152174	NK	eQTL	pvalue	NA	NA
chr8:95624697_96202472	INTS8	chr8	95624697	96202472	rs78727559	chr8:95851818	0.893	LINC00535	ENSG00000246662	218	0.976407	0.0038243	0.0193374	7.5383e-05	0.000356141	-1	0.357798	CD4stim	eQTL	pvalue	NA	NA
chr1:154829845_155348199	ZBTB7B	chr1	154829845	155348199	rs112344141	chr1:154983036	0.9023	NA	ENSG00000252669	120	0.985431	0.00373776	0.010436	3.92279e-05	0.000356114	1	0.0416667	CD4stim	eQTL	pvalue	NA	NA
chr16:29841225_30438138	TBX6	chr16	29841225	30438138	rs3809627	chr16:30103160	0.9076	NA	ENSG00000252876	35	0.992398	0.00439696	0.00283636	1.22108e-05	0.0003561	-1	0.2	TH1	eQTL	pvalue	NA	NA
chr7:28138193_28260538	JAZF1	chr7	28138193	28260538	rs10245867	chr7:28142186	0.9393	NANOGP4	ENSG00000237065	14	0.994108	0.00428413	0.00124701	5.01801e-06	0.000356024	-1	0.214286	M2	eQTL	pvalue	NA	NA
chr7:28138193_28260538	JAZF1	chr7	28138193	28260538	rs10245867	chr7:28142186	0.9393	CHN2-AS1	ENSG00000235669	21	0.993469	0.00437709	0.00179028	7.53204e-06	0.000355685	1	0.857143	CD4stim	eQTL	pvalue	NA	NA
chr11:65354926_66061233	TSGA10IP	chr11	65354926	66061233	rs531612	chr11:65705432	0.9155	NA	ENSG00000238892	67	0.984167	0.00269455	0.0127484	3.45482e-05	0.00035561	-1	0.402985	CD4stim	eQTL	pvalue	NA	NA
chr1:85416840_86010196	BCL10	chr1	85416840	86010196	rs35486093	chr1:85729820	0.8357	PRKACB	ENSG00000142875	261	0.974268	0.00417708	0.0211093	9.01485e-05	0.000355588	1	0.390805	CD4naive	eQTL	pvalue	0.612478	3
chr1:154829845_155348199	ZBTB7B	chr1	154829845	155348199	rs112344141	chr1:154983036	0.9023	MEX3A	ENSG00000254726	262	0.971731	0.00378983	0.0240308	9.33669e-05	0.000355433	-1	0.744275	TH1	eQTL	pvalue	0.881463	1
chr19:10258259_10897760	TYK2	chr19	10258259	10897760	rs34536443	chr19:10463118	1.3037	OR7E18P	ENSG00000180926	118	0.981807	0.00323613	0.0145536	4.76149e-05	0.000355276	1	0.949153	THSTAR	eQTL	pvalue	NA	NA
chr1:85416840_86010196	BCL10	chr1	85416840	86010196	rs35486093	chr1:85729820	0.8357	PRKACB	ENSG00000142875	261	0.974378	0.00417755	0.0209991	8.96764e-05	0.000355244	1	0.51341	NK	eQTL	pvalue	0.612478	3
chr16:29841225_30438138	TBX6	chr16	29841225	30438138	rs3809627	chr16:30103160	0.9076	NA	ENSG00000252876	35	0.992453	0.0043972	0.00278293	1.1975e-05	0.000355166	-1	0.257143	monocytes	eQTL	pvalue	NA	NA
chr16:29841225_30438138	TBX6	chr16	29841225	30438138	rs3809627	chr16:30103160	0.9076	NA	ENSG00000264455	13	0.995295	0.00252526	0.00181995	4.26249e-06	0.000355082	1	1	TH17	eQTL	pvalue	NA	NA
chr3:187896912_188006605	LPP	chr3	187896912	188006605	rs13066789	chr3:187987624	1.0716		ENSG00000198491	53	0.990532	0.00425227	0.00484006	2.0423e-05	0.000354984	1	0.301887	TREG_MEM	eQTL	pvalue	NA	NA
chr16:29841225_30438138	TBX6	chr16	29841225	30438138	rs3809627	chr16:30103160	0.9076	TRIM72	ENSG00000177238	35	0.992426	0.00439708	0.00281036	1.20968e-05	0.000354897	-1	0.2	TH1	eQTL	pvalue	0.000530648	6
chr1:154829845_155348199	ZBTB7B	chr1	154829845	155348199	rs112344141	chr1:154983036	0.9023		ENSG00000231416	120	0.985934	0.00373967	0.00993444	3.73267e-05	0.000354871	1	0.416667	TFH	eQTL	pvalue	NA	NA
chr11:118000454_118904452	PHLDB1	chr11	118000454	118904452	rs34026809	chr11:118480695	0.8643	SIDT2	ENSG00000149577	59	0.991242	0.00301122	0.00537647	1.59784e-05	0.000354383	1	0.423729	monocytes	eQTL	pvalue	0.0025724	4
chr1:154829845_155348199	ZBTB7B	chr1	154829845	155348199	rs112344141	chr1:154983036	0.9023		ENSG00000231416	120	0.985001	0.00373613	0.0108677	4.0867e-05	0.000354349	-1	0.2	TREGnaive	eQTL	pvalue	NA	NA
chr16:29841225_30438138	TBX6	chr16	29841225	30438138	rs3809627	chr16:30103160	0.9076	PYCARD-AS1	ENSG00000261359	35	0.99212	0.00439573	0.00311652	1.34539e-05	0.000354337	1	0.457143	TH2	eQTL	pvalue	NA	10
chr12:123192738_124002762	PITPNM2	chr12	123192738	124002762	rs7975763	chr12:123604053	0.886		ENSG00000256811	172	0.980511	0.004243	0.0148281	6.3812e-05	0.00035425	-1	0.651163	TH2	eQTL	pvalue	NA	NA
chr16:29841225_30438138	TBX6	chr16	29841225	30438138	rs3809627	chr16:30103160	0.9076	ITGAX	ENSG00000140678	32	0.992628	0.00433319	0.00267297	1.13145e-05	0.00035404	-1	0.40625	THSTAR	eQTL	pvalue	6.11157e-05	4
chr4:87502391_88275366	AFF1	chr4	87502391	88275366	rs2705616	chr4:87862396	0.9207	PPM1K-DT	ENSG00000246375	157	0.974402	0.00247555	0.0227113	5.73461e-05	0.000353992	-1	0.312102	TFH	eQTL	pvalue	NA	NA
chr1:154829845_155348199	ZBTB7B	chr1	154829845	155348199	rs112344141	chr1:154983036	0.9023	LMNA	ENSG00000160789	263	0.974022	0.00382537	0.0217133	8.49228e-05	0.000353955	-1	0.368821	monocytes	eQTL	pvalue	0.993449	1
chr8:144971080_145126375	PLEC	chr8	144971080	145126375	rs3923387	chr8:144986793	1.0732	COMMD5	ENSG00000170619	29	0.992894	0.00403772	0.00270377	1.06414e-05	0.000353851	1	0.793103	THSTAR	eQTL	pvalue	0.000302003	10
chr1:32347320_33034616	LCK	chr1	32347320	33034616	rs79979643	chr1:32738415	0.8736	SELENOWP1	ENSG00000215900	90	0.986501	0.00337223	0.00973959	3.29397e-05	0.000353805	1	0.455556	TREGnaive	eQTL	pvalue	NA	NA
chr14:103015542_103459588	TRAF3	chr14	103015542	103459588	rs12588969	chr14:103230758	0.9148	NA	ENSG00000264439	11	0.994578	0.00399519	0.00106872	3.93922e-06	0.000353799	1	0.545455	monocytes	eQTL	pvalue	NA	NA
chr17:37471330_38219005	IKZF3	chr17	37471330	38219005	rs9909593	chr17:37970149	0.9311	NA	ENSG00000179294	329	0.9651	0.00366352	0.0307665	0.000116436	0.000353663	1	0.744681	M2	eQTL	pvalue	NA	7
chr16:29841225_30438138	TBX6	chr16	29841225	30438138	rs3809627	chr16:30103160	0.9076	TRIM72	ENSG00000177238	35	0.992341	0.0043967	0.00289642	1.24793e-05	0.000353649	1	0.857143	CD4stim	eQTL	pvalue	0.000530648	6
chr8:144971080_145126375	PLEC	chr8	144971080	145126375	rs3923387	chr8:144986793	1.0732	COMMD5	ENSG00000170619	29	0.992845	0.00403752	0.00275348	1.0844e-05	0.000353308	1	0.655172	CD4naive	eQTL	pvalue	0.000302003	10
chr13:99570862_100512004	UBAC2	chr13	99570862	100512004	rs77654077	chr13:100026952	1.7768	TMTC4	ENSG00000125247	247	0.97214	0.00355341	0.0238663	8.68838e-05	0.000353263	-1	0.591093	THSTAR	eQTL	pvalue	3.90855e-06	5
chr13:50699049_51121893	DLEU7	chr13	50699049	51121893	rs9568402	chr13:50961957	0.911	COX7CP1	ENSG00000235957	109	0.986191	0.00412794	0.0092892	3.85292e-05	0.000353006	1	0.357798	CD4stim	eQTL	pvalue	NA	NA
chr7:28138193_28260538	JAZF1	chr7	28138193	28260538	rs10245867	chr7:28142186	0.9393	NANOGP4	ENSG00000237065	14	0.994096	0.00428408	0.00126242	5.0876e-06	0.000352814	1	0.285714	TFH	eQTL	pvalue	NA	NA
chr16:29841225_30438138	TBX6	chr16	29841225	30438138	rs3809627	chr16:30103160	0.9076		ENSG00000261245	31	0.992697	0.00432523	0.0026141	1.1037e-05	0.000352754	1	0.677419	TREG_MEM	eQTL	pvalue	NA	NA
chr1:32347320_33034616	LCK	chr1	32347320	33034616	rs79979643	chr1:32738415	0.8736		ENSG00000225142	88	0.987556	0.00366972	0.00839081	3.08272e-05	0.000352719	-1	0.159091	monocytes	eQTL	pvalue	NA	NA
chr1:154829845_155348199	ZBTB7B	chr1	154829845	155348199	rs112344141	chr1:154983036	0.9023		ENSG00000231416	120	0.984984	0.00373606	0.0108867	4.09408e-05	0.000352716	1	0.216667	TH2	eQTL	pvalue	NA	NA
chr1:154829845_155348199	ZBTB7B	chr1	154829845	155348199	rs112344141	chr1:154983036	0.9023	LMNA	ENSG00000160789	263	0.971227	0.00381439	0.0245105	9.59099e-05	0.000352632	-1	0.239544	Bnaive	eQTL	pvalue	0.993449	1
chr17:37471330_38219005	IKZF3	chr17	37471330	38219005	rs9909593	chr17:37970149	0.9311	NA	ENSG00000179294	329	0.965716	0.00367226	0.0301449	0.000114277	0.000352577	1	0.744681	TFH	eQTL	pvalue	NA	7
chr1:32347320_33034616	LCK	chr1	32347320	33034616	rs79979643	chr1:32738415	0.8736	SELENOWP1	ENSG00000215900	90	0.987988	0.00337731	0.00825385	2.78622e-05	0.000352526	-1	0.355556	CD8stim	eQTL	pvalue	NA	NA
chr8:144971080_145126375	PLEC	chr8	144971080	145126375	rs3923387	chr8:144986793	1.0732	COMMD5	ENSG00000170619	29	0.993002	0.00403816	0.00259761	1.02112e-05	0.000352306	-1	0.0344828	TFH	eQTL	pvalue	0.000302003	10
chr13:99570862_100512004	UBAC2	chr13	99570862	100512004	rs77654077	chr13:100026952	1.7768	TMTC4	ENSG00000125247	248	0.972005	0.00356701	0.0239877	8.76767e-05	0.000352265	1	0.592742	M2	eQTL	pvalue	3.90855e-06	5
chr14:103199716_103463149	TRAF3	chr14	103199716	103463149	rs12147246	chr14:103265844	0.9054	NA	ENSG00000264439	21	0.993626	0.00429815	0.0017166	7.07333e-06	0.000352195	0	0	CD4naive	eQTL	pvalue	NA	NA
chr14:103199716_103463149	TRAF3	chr14	103199716	103463149	rs12147246	chr14:103265844	0.9054	NA	ENSG00000264439	21	0.993626	0.00429815	0.0017166	7.07333e-06	0.000352195	0	0	CD8naive	eQTL	pvalue	NA	NA
chr14:103199716_103463149	TRAF3	chr14	103199716	103463149	rs12147246	chr14:103265844	0.9054	NA	ENSG00000264439	21	0.993626	0.00429815	0.0017166	7.07333e-06	0.000352195	0	0	TH17	eQTL	pvalue	NA	NA
chr14:103199716_103463149	TRAF3	chr14	103199716	103463149	rs12147246	chr14:103265844	0.9054	NA	ENSG00000264439	21	0.993626	0.00429815	0.0017166	7.07333e-06	0.000352195	0	0	TH2	eQTL	pvalue	NA	NA
chr14:103199716_103463149	TRAF3	chr14	103199716	103463149	rs12147246	chr14:103265844	0.9054	NA	ENSG00000264439	21	0.993626	0.00429815	0.0017166	7.07333e-06	0.000352195	0	0	TREGnaive	eQTL	pvalue	NA	NA
chr14:103199716_103463149	TRAF3	chr14	103199716	103463149	rs12147246	chr14:103265844	0.9054	NA	ENSG00000264439	21	0.993626	0.00429815	0.0017166	7.07333e-06	0.000352195	0	0	CD4stim	eQTL	pvalue	NA	NA
chr14:103199716_103463149	TRAF3	chr14	103199716	103463149	rs12147246	chr14:103265844	0.9054	NA	ENSG00000264439	21	0.993626	0.00429815	0.0017166	7.07333e-06	0.000352195	0	0	CD8stim	eQTL	pvalue	NA	NA
chr14:103199716_103463149	TRAF3	chr14	103199716	103463149	rs12147246	chr14:103265844	0.9054	NA	ENSG00000264439	21	0.993626	0.00429815	0.0017166	7.07333e-06	0.000352195	0	0	TFH	eQTL	pvalue	NA	NA
chr14:103199716_103463149	TRAF3	chr14	103199716	103463149	rs12147246	chr14:103265844	0.9054	NA	ENSG00000264439	21	0.993626	0.00429815	0.0017166	7.07333e-06	0.000352195	0	0	TREG_MEM	eQTL	pvalue	NA	NA
chr14:103015542_103459588	TRAF3	chr14	103015542	103459588	rs12588969	chr14:103230758	0.9148		ENSG00000258919	112	0.982751	0.00270476	0.0141533	3.8601e-05	0.000352072	-1	0	TREG_MEM	eQTL	pvalue	NA	NA
chr1:154829845_155348199	ZBTB7B	chr1	154829845	155348199	rs112344141	chr1:154983036	0.9023	RPS27	ENSG00000177954	116	0.979434	0.00300714	0.0171545	5.23171e-05	0.000352003	1	0.862069	Bnaive	eQTL	pvalue	0.697778	4
chr1:32347320_33034616	LCK	chr1	32347320	33034616	rs79979643	chr1:32738415	0.8736		ENSG00000225142	100	0.986709	0.00385495	0.00904901	3.50015e-05	0.00035178	-1	0.43	TFH	eQTL	pvalue	NA	NA
chr16:29841225_30438138	TBX6	chr16	29841225	30438138	rs3809627	chr16:30103160	0.9076	ITGAX	ENSG00000140678	32	0.992731	0.00433364	0.00257225	1.0877e-05	0.000351772	1	0.40625	CD8stim	eQTL	pvalue	6.11157e-05	4
chr4:87502391_88275366	AFF1	chr4	87502391	88275366	rs2705616	chr4:87862396	0.9207	RNU6-1298P	ENSG00000199326	294	0.972812	0.00431535	0.0224219	9.9111e-05	0.000351679	0	0	CD8stim	eQTL	pvalue	NA	NA
chr16:29841225_30438138	TBX6	chr16	29841225	30438138	rs3809627	chr16:30103160	0.9076	PYDC1	ENSG00000169900	35	0.992378	0.00439687	0.00286091	1.23242e-05	0.000351514	1	0.428571	NK	eQTL	pvalue	0.46527	NA
chr1:154829845_155348199	ZBTB7B	chr1	154829845	155348199	rs112344141	chr1:154983036	0.9023	LMNA	ENSG00000160789	263	0.973318	0.00382261	0.0224199	8.77004e-05	0.000351408	1	0.524715	TREGnaive	eQTL	pvalue	0.993449	1
chr16:29841225_30438138	TBX6	chr16	29841225	30438138	rs3809627	chr16:30103160	0.9076	PYDC1	ENSG00000169900	35	0.992498	0.0043974	0.00274142	1.1795e-05	0.000351271	-1	0.514286	TH1	eQTL	pvalue	0.46527	NA
chr1:85416840_86010196	BCL10	chr1	85416840	86010196	rs35486093	chr1:85729820	0.8357	PRKACB	ENSG00000142875	261	0.974348	0.00417742	0.0210334	8.98273e-05	0.00035121	1	0.413793	TREG_MEM	eQTL	pvalue	0.612478	3
chr11:65354926_66061233	TSGA10IP	chr11	65354926	66061233	rs531612	chr11:65705432	0.9155	NA	ENSG00000238892	67	0.982992	0.00269133	0.0139279	3.77823e-05	0.00035091	-1	0.268657	TREG_MEM	eQTL	pvalue	NA	NA
chr14:103199716_103463149	TRAF3	chr14	103199716	103463149	rs12147246	chr14:103265844	0.9054	NA	ENSG00000264439	20	0.993733	0.00428265	0.00162685	6.6604e-06	0.000350788	0	0	TH1	eQTL	pvalue	NA	NA
chr7:28138193_28260538	JAZF1	chr7	28138193	28260538	rs10245867	chr7:28142186	0.9393	NANOGP4	ENSG00000237065	14	0.993849	0.00428302	0.00151056	6.15901e-06	0.000350772	1	0.714286	CD4naive	eQTL	pvalue	NA	NA
chr16:29841225_30438138	TBX6	chr16	29841225	30438138	rs3809627	chr16:30103160	0.9076	ITGAX	ENSG00000140678	32	0.992627	0.00433318	0.0026781	1.13402e-05	0.00035067	1	0.1875	CD4stim	eQTL	pvalue	6.11157e-05	4
chr16:29841225_30438138	TBX6	chr16	29841225	30438138	rs3809627	chr16:30103160	0.9076	PYCARD	ENSG00000103490	35	0.992487	0.00439735	0.00275317	1.18476e-05	0.000350665	1	0.771429	CD4stim	eQTL	pvalue	0.0165036	10
chr1:32347320_33034616	LCK	chr1	32347320	33034616	rs79979643	chr1:32738415	0.8736	SELENOWP1	ENSG00000215900	90	0.987274	0.00337487	0.00896987	3.03117e-05	0.000350646	-1	0.288889	TH2	eQTL	pvalue	NA	NA
chr8:95624697_96202472	INTS8	chr8	95624697	96202472	rs78727559	chr8:95851818	0.893	LINC00535	ENSG00000246662	218	0.976396	0.00382426	0.0193538	7.54526e-05	0.000350517	1	0.733945	TFH	eQTL	pvalue	NA	NA
chr12:9445978_9939813	CLECL1	chr12	9445978	9939813	rs7977720	chr12:9866349	0.903		ENSG00000256101	40	0.99294	0.00171623	0.00498521	8.26628e-06	0.000350341	1	0.525	THSTAR	eQTL	pvalue	NA	NA
chr13:99570862_100512004	UBAC2	chr13	99570862	100512004	rs77654077	chr13:100026952	1.7768	TMTC4	ENSG00000125247	247	0.972168	0.00355351	0.0238411	8.67948e-05	0.000350334	1	0.651822	TFH	eQTL	pvalue	3.90855e-06	5
chr3:187462722_187629503	AC072022.2	chr3	187462722	187629503	rs2590438	chr3:187565968	0.946		ENSG00000263826	64	0.988482	0.00356077	0.00757987	2.69544e-05	0.000350319	1	0.390625	CD8naive	eQTL	pvalue	NA	NA
chr4:87502391_88275366	AFF1	chr4	87502391	88275366	rs2705616	chr4:87862396	0.9207	RNU6-1298P	ENSG00000199326	292	0.972997	0.00429426	0.0222608	9.7897e-05	0.000349891	0	0	Bnaive	eQTL	pvalue	NA	NA
chr4:87502391_88275366	AFF1	chr4	87502391	88275366	rs2705616	chr4:87862396	0.9207	RNU6-1298P	ENSG00000199326	292	0.972997	0.00429426	0.0222608	9.7897e-05	0.000349891	0	0	monocytes	eQTL	pvalue	NA	NA
chr1:85416840_86010196	BCL10	chr1	85416840	86010196	rs35486093	chr1:85729820	0.8357	PRKACB-DT	ENSG00000271576	261	0.974565	0.00417835	0.0208183	8.89069e-05	0.000349637	-1	0.0536398	M2	eQTL	pvalue	NA	NA
chr3:187462722_187629503	AC072022.2	chr3	187462722	187629503	rs2590438	chr3:187565968	0.946		ENSG00000263826	64	0.990337	0.00356745	0.00572618	2.02776e-05	0.000349589	-1	0.78125	CD8stim	eQTL	pvalue	NA	NA
chr8:95624697_96202472	INTS8	chr8	95624697	96202472	rs78727559	chr8:95851818	0.893	LINC00535	ENSG00000246662	217	0.978393	0.00379624	0.0173944	6.7142e-05	0.000349581	-1	0.700461	monocytes	eQTL	pvalue	NA	NA
chr3:187462722_187629503	AC072022.2	chr3	187462722	187629503	rs2590438	chr3:187565968	0.946		ENSG00000263826	64	0.989044	0.00356279	0.00701935	2.49362e-05	0.000349393	1	0.546875	THSTAR	eQTL	pvalue	NA	NA
chr16:29841225_30438138	TBX6	chr16	29841225	30438138	rs3809627	chr16:30103160	0.9076	ITGAM	ENSG00000169896	35	0.99218	0.00439599	0.00306119	1.32137e-05	0.000349342	-1	0.114286	CD8stim	eQTL	pvalue	1.33564e-08	4
chr1:85416840_86010196	BCL10	chr1	85416840	86010196	rs35486093	chr1:85729820	0.8357	PRKACB-DT	ENSG00000271576	261	0.974437	0.0041778	0.0209469	8.94585e-05	0.000349143	-1	0.348659	CD4naive	eQTL	pvalue	NA	NA
chr10:75154043_75706194	PLAU	chr10	75154043	75706194	rs17741873	chr10:75653800	1.0931		ENSG00000226163	62	0.989729	0.00325186	0.00664897	2.14968e-05	0.000349065	-1	0	monocytes	eQTL	pvalue	NA	NA
chr16:29841225_30438138	TBX6	chr16	29841225	30438138	rs3809627	chr16:30103160	0.9076	PYCARD-AS1	ENSG00000261359	35	0.99246	0.00439723	0.00278213	1.19777e-05	0.000348933	-1	0.114286	TREGnaive	eQTL	pvalue	NA	10
chr11:95336816_95593575	FAM76B	chr11	95336816	95593575	rs56095240	chr11:95421830	0.8885		ENSG00000254587	237	0.966057	0.00283562	0.0306687	8.96714e-05	0.000348849	1	0.164557	TH17	eQTL	pvalue	NA	NA
chr1:154829845_155348199	ZBTB7B	chr1	154829845	155348199	rs112344141	chr1:154983036	0.9023	UBQLN4	ENSG00000160803	292	0.972544	0.00433602	0.0226705	0.000100726	0.000348666	1	0.760274	Bnaive	eQTL	pvalue	0.997522	2
chr1:154829845_155348199	ZBTB7B	chr1	154829845	155348199	rs112344141	chr1:154983036	0.9023	LMNA	ENSG00000160789	263	0.97299	0.00382132	0.0227514	8.90054e-05	0.000348351	-1	0.0798479	TREG_MEM	eQTL	pvalue	0.993449	1
chr16:29841225_30438138	TBX6	chr16	29841225	30438138	rs3809627	chr16:30103160	0.9076		ENSG00000261245	31	0.992854	0.00432592	0.0024616	1.03771e-05	0.000348249	-1	0.129032	CD8stim	eQTL	pvalue	NA	NA
chr19:10258259_10897760	TYK2	chr19	10258259	10897760	rs34536443	chr19:10463118	1.3037	OR7H1P	ENSG00000226480	121	0.985109	0.00348938	0.0110151	3.86689e-05	0.000348146	-1	0.553719	CD8stim	eQTL	pvalue	NA	NA
chr16:29841225_30438138	TBX6	chr16	29841225	30438138	rs3809627	chr16:30103160	0.9076	TUFM	ENSG00000178952	15	0.994961	0.00289313	0.00179325	4.86663e-06	0.00034777	1	1	TH1	eQTL	pvalue	0.651456	4
chr8:95624697_96202472	INTS8	chr8	95624697	96202472	rs78727559	chr8:95851818	0.893	LINC00535	ENSG00000246662	217	0.976793	0.00379003	0.0189961	7.3359e-05	0.00034758	1	0.737327	NK	eQTL	pvalue	NA	NA
chr16:29841225_30438138	TBX6	chr16	29841225	30438138	rs3809627	chr16:30103160	0.9076	NA	ENSG00000252876	35	0.992512	0.00439747	0.00273086	1.17519e-05	0.000347565	1	0.428571	M2	eQTL	pvalue	NA	NA
chr17:37869878_38507250	NR1D1	chr17	37869878	38507250	rs883871	chr17:38252660	0.9009	NA	ENSG00000056661	12	0.994239	0.00384977	0.00155801	5.6855e-06	0.000347215	1	0.833333	CD4naive	eQTL	pvalue	NA	2
chr1:154829845_155348199	ZBTB7B	chr1	154829845	155348199	rs112344141	chr1:154983036	0.9023	NA	ENSG00000252669	120	0.985692	0.00373875	0.0101833	3.82782e-05	0.000347191	1	0.766667	CD8stim	eQTL	pvalue	NA	NA
chr1:154829845_155348199	ZBTB7B	chr1	154829845	155348199	rs112344141	chr1:154983036	0.9023		ENSG00000231416	120	0.986223	0.00374076	0.00965286	3.62664e-05	0.000347076	1	0.875	monocytes	eQTL	pvalue	NA	NA
chr11:118000454_118904452	PHLDB1	chr11	118000454	118904452	rs34026809	chr11:118480695	0.8643	SIDT2	ENSG00000149577	62	0.99087	0.00314202	0.00562361	1.74855e-05	0.000346776	1	0.806452	TH2	eQTL	pvalue	0.0025724	4
chr16:29841225_30438138	TBX6	chr16	29841225	30438138	rs3809627	chr16:30103160	0.9076	NA	ENSG00000261925	35	0.992475	0.0043973	0.00276906	1.19219e-05	0.000346759	1	0.6	CD8stim	eQTL	pvalue	NA	NA
chr16:29841225_30438138	TBX6	chr16	29841225	30438138	rs3809627	chr16:30103160	0.9076	PYCARD-AS1	ENSG00000261359	35	0.992534	0.00439756	0.00270969	1.1659e-05	0.000346668	1	0.371429	CD8stim	eQTL	pvalue	NA	10
chr1:154829845_155348199	ZBTB7B	chr1	154829845	155348199	rs112344141	chr1:154983036	0.9023	NA	ENSG00000252669	120	0.986365	0.0037413	0.00951143	3.5731e-05	0.000346109	-1	0.391667	CD4naive	eQTL	pvalue	NA	NA
chr1:154829845_155348199	ZBTB7B	chr1	154829845	155348199	rs112344141	chr1:154983036	0.9023	MEX3A	ENSG00000254726	263	0.971306	0.0038147	0.0244375	9.56295e-05	0.000346088	1	0.741445	CD4stim	eQTL	pvalue	0.881463	1
chr2:204447861_204815644	CD28	chr2	204447861	204815644	rs12614091	chr2:204632861	1.0698	MTCO1P54	ENSG00000233311	105	0.98508	0.00358682	0.0109478	3.95166e-05	0.000346039	1	0.657143	TH1	eQTL	pvalue	NA	NA
chr16:29841225_30438138	TBX6	chr16	29841225	30438138	rs3809627	chr16:30103160	0.9076	NA	ENSG00000261925	35	0.992462	0.00439724	0.00278321	1.19856e-05	0.000345781	1	0.685714	CD8naive	eQTL	pvalue	NA	NA
chr16:29841225_30438138	TBX6	chr16	29841225	30438138	rs3809627	chr16:30103160	0.9076		ENSG00000261245	31	0.992827	0.0043258	0.00249065	1.05063e-05	0.000345638	1	0.870968	NK	eQTL	pvalue	NA	NA
chr3:187462722_187629503	AC072022.2	chr3	187462722	187629503	rs2590438	chr3:187565968	0.946		ENSG00000263826	64	0.990687	0.00356871	0.00537982	1.9034e-05	0.000345578	-1	0.171875	TH2	eQTL	pvalue	NA	NA
chr16:29841225_30438138	TBX6	chr16	29841225	30438138	rs3809627	chr16:30103160	0.9076	NA	ENSG00000261925	35	0.992492	0.00439738	0.00275314	1.18528e-05	0.000345387	-1	0.257143	CD4naive	eQTL	pvalue	NA	NA
chr2:12577342_12632989	TRIB2	chr2	12577342	12632989	rs11899404	chr2:12607893	0.9019	MIR3125	ENSG00000264370	112	0.979541	0.002724	0.0173417	4.78803e-05	0.000345271	-1	0.267857	TH1	eQTL	pvalue	NA	NA
chr16:29841225_30438138	TBX6	chr16	29841225	30438138	rs3809627	chr16:30103160	0.9076	PYDC1	ENSG00000169900	35	0.992529	0.00439754	0.00271653	1.16908e-05	0.000345174	1	0.342857	CD8stim	eQTL	pvalue	0.46527	NA
chr8:95624697_96202472	INTS8	chr8	95624697	96202472	rs78727559	chr8:95851818	0.893	LINC00535	ENSG00000246662	218	0.976802	0.00382585	0.0189535	7.38904e-05	0.000344948	-1	0.665138	CD8naive	eQTL	pvalue	NA	NA
chr1:85416840_86010196	BCL10	chr1	85416840	86010196	rs35486093	chr1:85729820	0.8357	PRKACB	ENSG00000142875	260	0.974812	0.00414734	0.0206081	8.73325e-05	0.000344945	1	0.3	Bnaive	eQTL	pvalue	0.612478	3
chr3:187462722_187629503	AC072022.2	chr3	187462722	187629503	rs2590438	chr3:187565968	0.946		ENSG00000263826	64	0.990599	0.0035684	0.00546876	1.9355e-05	0.000344882	-1	0.515625	TH17	eQTL	pvalue	NA	NA
chr17:57475896_58223430	VMP1	chr17	57475896	58223430	rs2150879	chr17:57859210	1.1091	RNF43	ENSG00000108375	21	0.993693	0.00392145	0.00203293	7.67792e-06	0.000344727	1	0.47619	Bnaive	eQTL	pvalue	0.324238	2
chr16:29841225_30438138	TBX6	chr16	29841225	30438138	rs3809627	chr16:30103160	0.9076	ITGAX	ENSG00000140678	32	0.992794	0.00433391	0.00251714	1.06438e-05	0.000344409	1	0.25	TREG_MEM	eQTL	pvalue	6.11157e-05	4
chr7:28138193_28260538	JAZF1	chr7	28138193	28260538	rs10245867	chr7:28142186	0.9393	NANOGP4	ENSG00000237065	14	0.994108	0.00428414	0.00125795	5.07678e-06	0.000344384	1	0.571429	THSTAR	eQTL	pvalue	NA	NA
chr16:29841225_30438138	TBX6	chr16	29841225	30438138	rs3809627	chr16:30103160	0.9076		ENSG00000260060	35	0.992513	0.00439747	0.00273375	1.17682e-05	0.00034409	-1	0.4	NK	eQTL	pvalue	NA	NA
chr8:95624697_96202472	INTS8	chr8	95624697	96202472	rs78727559	chr8:95851818	0.893	LINC00535	ENSG00000246662	218	0.976952	0.00382644	0.0188044	7.33074e-05	0.000343904	1	0.490826	CD4naive	eQTL	pvalue	NA	NA
chr8:95624697_96202472	INTS8	chr8	95624697	96202472	rs78727559	chr8:95851818	0.893	CIBAR1	ENSG00000188343	216	0.977409	0.00380493	0.0183714	7.11737e-05	0.000343857	-1	0.333333	CD8naive	eQTL	pvalue	NA	7
chr16:29841225_30438138	TBX6	chr16	29841225	30438138	rs3809627	chr16:30103160	0.9076	PYCARD-AS1	ENSG00000261359	35	0.992348	0.00439674	0.00289868	1.24992e-05	0.000343854	1	0.857143	NK	eQTL	pvalue	NA	10
chr16:29841225_30438138	TBX6	chr16	29841225	30438138	rs3809627	chr16:30103160	0.9076	PYCARD-AS1	ENSG00000261359	35	0.992479	0.00439732	0.00276824	1.19215e-05	0.000343604	-1	0.742857	CD4naive	eQTL	pvalue	NA	10
chr1:154829845_155348199	ZBTB7B	chr1	154829845	155348199	rs112344141	chr1:154983036	0.9023	NA	ENSG00000252669	120	0.98626	0.0037409	0.00961947	3.61434e-05	0.000343495	-1	0.158333	THSTAR	eQTL	pvalue	NA	NA
chr11:65354926_66061233	TSGA10IP	chr11	65354926	66061233	rs531612	chr11:65705432	0.9155	NA	ENSG00000238892	67	0.989614	0.00270946	0.00731355	1.96804e-05	0.000343393	-1	0.0895522	CD8naive	eQTL	pvalue	NA	NA
chr1:32347320_33034616	LCK	chr1	32347320	33034616	rs79979643	chr1:32738415	0.8736		ENSG00000225142	100	0.986946	0.00385587	0.00882043	3.41172e-05	0.000343107	1	0.52	TREG_MEM	eQTL	pvalue	NA	NA
chr16:29841225_30438138	TBX6	chr16	29841225	30438138	rs3809627	chr16:30103160	0.9076	TRIM72	ENSG00000177238	35	0.992539	0.00439758	0.00270906	1.16598e-05	0.000343092	-1	0.314286	TH2	eQTL	pvalue	0.000530648	6
chr1:154829845_155348199	ZBTB7B	chr1	154829845	155348199	rs112344141	chr1:154983036	0.9023	LMNA	ENSG00000160789	263	0.971995	0.00381741	0.0237514	9.29383e-05	0.000342802	1	0.870722	TH2	eQTL	pvalue	0.993449	1
chr3:187462722_187629503	AC072022.2	chr3	187462722	187629503	rs2590438	chr3:187565968	0.946	EIF4A2	ENSG00000156976	61	0.990066	0.00350587	0.00606414	2.11309e-05	0.000342525	-1	0.0655738	CD4stim	eQTL	pvalue	0.997113	1
chr16:29841225_30438138	TBX6	chr16	29841225	30438138	rs3809627	chr16:30103160	0.9076	NA	ENSG00000261925	35	0.992395	0.00439694	0.00285369	1.23013e-05	0.000342395	-1	0.514286	Bnaive	eQTL	pvalue	NA	NA
chr16:29841225_30438138	TBX6	chr16	29841225	30438138	rs3809627	chr16:30103160	0.9076		ENSG00000260060	35	0.992493	0.00439738	0.0027559	1.18681e-05	0.000342261	1	0.571429	TH2	eQTL	pvalue	NA	NA
chr3:187462722_187629503	AC072022.2	chr3	187462722	187629503	rs2590438	chr3:187565968	0.946	EIF4A2	ENSG00000156976	61	0.989445	0.00350367	0.00668549	2.33315e-05	0.000342063	-1	0.377049	CD8naive	eQTL	pvalue	0.997113	1
chr1:85416840_86010196	BCL10	chr1	85416840	86010196	rs35486093	chr1:85729820	0.8357	PRKACB-DT	ENSG00000271576	261	0.974827	0.00417947	0.0205636	8.78223e-05	0.000341975	1	0.636015	NK	eQTL	pvalue	NA	NA
chr16:29841225_30438138	TBX6	chr16	29841225	30438138	rs3809627	chr16:30103160	0.9076	TRIM72	ENSG00000177238	35	0.992531	0.00439755	0.00271744	1.1698e-05	0.000341974	1	0.257143	monocytes	eQTL	pvalue	0.000530648	6
chr1:154829845_155348199	ZBTB7B	chr1	154829845	155348199	rs112344141	chr1:154983036	0.9023		ENSG00000231416	120	0.98634	0.00374121	0.00954097	3.58472e-05	0.000341835	-1	0.208333	NK	eQTL	pvalue	NA	NA
chr3:187462722_187629503	AC072022.2	chr3	187462722	187629503	rs2590438	chr3:187565968	0.946		ENSG00000263826	64	0.990448	0.00356785	0.00562252	1.99122e-05	0.000341633	-1	0.171875	TFH	eQTL	pvalue	NA	NA
chr16:29841225_30438138	TBX6	chr16	29841225	30438138	rs3809627	chr16:30103160	0.9076	TRIM72	ENSG00000177238	35	0.992545	0.00439761	0.002704	1.16389e-05	0.000341597	-1	0.685714	CD4naive	eQTL	pvalue	0.000530648	6
chr8:95624697_96202472	INTS8	chr8	95624697	96202472	rs78727559	chr8:95851818	0.893	LINC00535	ENSG00000246662	218	0.977982	0.00383047	0.0177765	6.92838e-05	0.000341421	1	0.201835	CD8stim	eQTL	pvalue	NA	NA
chr1:154829845_155348199	ZBTB7B	chr1	154829845	155348199	rs112344141	chr1:154983036	0.9023	NA	ENSG00000252669	120	0.986239	0.00374082	0.00964278	3.62341e-05	0.000341191	1	0.0916667	Bnaive	eQTL	pvalue	NA	NA
chr8:95624697_96202472	INTS8	chr8	95624697	96202472	rs78727559	chr8:95851818	0.893	CIBAR1	ENSG00000188343	216	0.977491	0.00380525	0.0182925	7.08697e-05	0.000340762	1	0.171296	CD4stim	eQTL	pvalue	NA	7
chr1:154829845_155348199	ZBTB7B	chr1	154829845	155348199	rs112344141	chr1:154983036	0.9023	NA	ENSG00000252669	120	0.986431	0.00374155	0.00945128	3.55082e-05	0.00034071	1	0.7	CD8naive	eQTL	pvalue	NA	NA
chr13:99570862_100512004	UBAC2	chr13	99570862	100512004	rs77654077	chr13:100026952	1.7768	TMTC4	ENSG00000125247	247	0.973266	0.00355753	0.0227528	8.28265e-05	0.000340671	-1	0.623482	CD4naive	eQTL	pvalue	3.90855e-06	5
chr16:29841225_30438138	TBX6	chr16	29841225	30438138	rs3809627	chr16:30103160	0.9076		ENSG00000261245	31	0.992925	0.00432623	0.00239839	1.01094e-05	0.000340511	1	0.419355	M2	eQTL	pvalue	NA	NA
chr1:85416840_86010196	BCL10	chr1	85416840	86010196	rs35486093	chr1:85729820	0.8357	PRKACB	ENSG00000142875	261	0.97512	0.00418073	0.0202723	8.6575e-05	0.000340444	1	0.348659	CD8naive	eQTL	pvalue	0.612478	3
chr7:28138193_28260538	JAZF1	chr7	28138193	28260538	rs10245867	chr7:28142186	0.9393	CHN2-AS1	ENSG00000235669	21	0.993345	0.00437654	0.00193051	8.16534e-06	0.000340247	1	0.571429	CD8naive	eQTL	pvalue	NA	NA
chr1:32347320_33034616	LCK	chr1	32347320	33034616	rs79979643	chr1:32738415	0.8736	SELENOWP1	ENSG00000215900	90	0.987558	0.00337584	0.00869646	2.93875e-05	0.000340227	-1	0.2	TREG_MEM	eQTL	pvalue	NA	NA
chr16:29841225_30438138	TBX6	chr16	29841225	30438138	rs3809627	chr16:30103160	0.9076	TRIM72	ENSG00000177238	35	0.992574	0.00439774	0.00267706	1.1521e-05	0.000340101	1	0.342857	CD8naive	eQTL	pvalue	0.000530648	6
chr14:103199716_103463149	TRAF3	chr14	103199716	103463149	rs12147246	chr14:103265844	0.9054	NA	ENSG00000264439	19	0.993958	0.00416349	0.00153234	6.07901e-06	0.000339659	0	0	M2	eQTL	pvalue	NA	NA
chr14:103199716_103463149	TRAF3	chr14	103199716	103463149	rs12147246	chr14:103265844	0.9054	NA	ENSG00000264439	19	0.993958	0.00416349	0.00153234	6.07901e-06	0.000339659	0	0	NK	eQTL	pvalue	NA	NA
chr17:45312813_45874509	NPEPPS	chr17	45312813	45874509	rs11079784	chr17:45702280	1.1131	MAPK8IP1P1	ENSG00000262500	47	0.988652	0.00227528	0.00871331	1.97132e-05	0.000339512	1	0.978723	TREG_MEM	eQTL	pvalue	NA	NA
chr13:99570862_100512004	UBAC2	chr13	99570862	100512004	rs77654077	chr13:100026952	1.7768	TMTC4	ENSG00000125247	247	0.973156	0.00355712	0.0228643	8.32353e-05	0.000339445	1	0.578947	CD8naive	eQTL	pvalue	3.90855e-06	5
chr2:12577342_12632989	TRIB2	chr2	12577342	12632989	rs11899404	chr2:12607893	0.9019	NA	ENSG00000202248	112	0.983671	0.00273549	0.013218	3.64189e-05	0.000338975	1	0.339286	TFH	eQTL	pvalue	NA	NA
chr1:85416840_86010196	BCL10	chr1	85416840	86010196	rs35486093	chr1:85729820	0.8357	PRKACB	ENSG00000142875	261	0.975119	0.00418072	0.0202748	8.65874e-05	0.00033887	1	0.386973	TH2	eQTL	pvalue	0.612478	3
chr1:32347320_33034616	LCK	chr1	32347320	33034616	rs79979643	chr1:32738415	0.8736	SELENOWP1	ENSG00000215900	78	0.989507	0.0031936	0.00693882	2.20561e-05	0.000338704	-1	0.5	Bnaive	eQTL	pvalue	NA	NA
chr3:187462722_187629503	AC072022.2	chr3	187462722	187629503	rs2590438	chr3:187565968	0.946		ENSG00000263826	64	0.99029	0.00356729	0.00578375	2.04962e-05	0.000338411	1	0.90625	CD4stim	eQTL	pvalue	NA	NA
chr14:103199716_103463149	TRAF3	chr14	103199716	103463149	rs12147246	chr14:103265844	0.9054	NA	ENSG00000264439	18	0.994066	0.00414797	0.00144255	5.68112e-06	0.00033825	0	0	THSTAR	eQTL	pvalue	NA	NA
chr7:28138193_28260538	JAZF1	chr7	28138193	28260538	rs10245867	chr7:28142186	0.9393	CHN2-AS1	ENSG00000235669	21	0.993182	0.00437583	0.00209515	8.89273e-06	0.000338211	-1	0.809524	CD4naive	eQTL	pvalue	NA	NA
chr1:154829845_155348199	ZBTB7B	chr1	154829845	155348199	rs112344141	chr1:154983036	0.9023	NA	ENSG00000252669	120	0.986577	0.0037421	0.0093085	3.49695e-05	0.000337784	1	0.708333	monocytes	eQTL	pvalue	NA	NA
chr17:57475896_58223430	VMP1	chr17	57475896	58223430	rs2150879	chr17:57859210	1.1091	RNF43	ENSG00000108375	21	0.994085	0.003923	0.00164864	6.16857e-06	0.000337546	1	0.714286	monocytes	eQTL	pvalue	0.324238	2
chr6:36345180_36612323	ETV7	chr6	36345180	36612323	rs1076928	chr6:36348689	0.9266	MIR4462	ENSG00000263926	73	0.989815	0.00272927	0.00709904	1.92372e-05	0.000337409	1	0.315068	CD8stim	eQTL	pvalue	NA	NA
chr2:112423188_113109590	MERTK	chr2	112423188	113109590	rs57116599	chr2:112770799	0.8869	NA	ENSG00000258395	152	0.980774	0.00360257	0.0152301	5.56059e-05	0.000337343	1	0.236842	THSTAR	eQTL	pvalue	NA	NA
chr1:25270572_25305783	RUNX3	chr1	25270572	25305783	rs6672420	chr1:25291010	0.9316	PNRC2	ENSG00000189266	17	0.994357	0.00381415	0.00148595	5.36248e-06	0.000337332	1	1	TH1	eQTL	pvalue	NA	10
chr17:37869878_38507250	NR1D1	chr17	37869878	38507250	rs883871	chr17:38252660	0.9009	NA	ENSG00000056661	12	0.994786	0.00385188	0.00102161	3.61853e-06	0.000337205	1	0.75	THSTAR	eQTL	pvalue	NA	2
chr11:65354926_66061233	TSGA10IP	chr11	65354926	66061233	rs531612	chr11:65705432	0.9155	CTSW	ENSG00000172543	949	1.40523e-05	0.00357798	0.00389671	0.992174	0.000336989	1	0.462592	TH2	eQTL	pvalue	2.6259e-07	8
chr1:85416840_86010196	BCL10	chr1	85416840	86010196	rs35486093	chr1:85729820	0.8357	TTLL7	ENSG00000137941	166	0.976862	0.00261754	0.0201299	5.36021e-05	0.000336885	1	0.993976	CD4naive	eQTL	pvalue	0.268072	3
chr3:187462722_187629503	AC072022.2	chr3	187462722	187629503	rs2590438	chr3:187565968	0.946	SNORA63	ENSG00000200320	70	0.990339	0.00375093	0.00555293	2.06952e-05	0.000336643	0	0	Bnaive	eQTL	pvalue	NA	NA
chr3:187462722_187629503	AC072022.2	chr3	187462722	187629503	rs2590438	chr3:187565968	0.946	SNORA4	ENSG00000263776	70	0.990339	0.00375093	0.00555293	2.06952e-05	0.000336643	0	0	Bnaive	eQTL	pvalue	NA	NA
chr3:187462722_187629503	AC072022.2	chr3	187462722	187629503	rs2590438	chr3:187565968	0.946	SNORA63	ENSG00000200320	70	0.990339	0.00375093	0.00555293	2.06952e-05	0.000336643	0	0	CD4naive	eQTL	pvalue	NA	NA
chr3:187462722_187629503	AC072022.2	chr3	187462722	187629503	rs2590438	chr3:187565968	0.946	SNORA4	ENSG00000263776	70	0.990339	0.00375093	0.00555293	2.06952e-05	0.000336643	0	0	CD4naive	eQTL	pvalue	NA	NA
chr3:187462722_187629503	AC072022.2	chr3	187462722	187629503	rs2590438	chr3:187565968	0.946	SNORA63	ENSG00000200320	70	0.990339	0.00375093	0.00555293	2.06952e-05	0.000336643	0	0	CD8naive	eQTL	pvalue	NA	NA
chr3:187462722_187629503	AC072022.2	chr3	187462722	187629503	rs2590438	chr3:187565968	0.946	SNORA4	ENSG00000263776	70	0.990339	0.00375093	0.00555293	2.06952e-05	0.000336643	0	0	CD8naive	eQTL	pvalue	NA	NA
chr3:187462722_187629503	AC072022.2	chr3	187462722	187629503	rs2590438	chr3:187565968	0.946	SNORA63	ENSG00000200320	70	0.990339	0.00375093	0.00555293	2.06952e-05	0.000336643	0	0	monocytes	eQTL	pvalue	NA	NA
chr3:187462722_187629503	AC072022.2	chr3	187462722	187629503	rs2590438	chr3:187565968	0.946	SNORA4	ENSG00000263776	70	0.990339	0.00375093	0.00555293	2.06952e-05	0.000336643	0	0	monocytes	eQTL	pvalue	NA	NA
chr3:187462722_187629503	AC072022.2	chr3	187462722	187629503	rs2590438	chr3:187565968	0.946	SNORA63	ENSG00000200320	70	0.990339	0.00375093	0.00555293	2.06952e-05	0.000336643	0	0	TH17	eQTL	pvalue	NA	NA
chr3:187462722_187629503	AC072022.2	chr3	187462722	187629503	rs2590438	chr3:187565968	0.946	SNORA4	ENSG00000263776	70	0.990339	0.00375093	0.00555293	2.06952e-05	0.000336643	0	0	TH17	eQTL	pvalue	NA	NA
chr3:187462722_187629503	AC072022.2	chr3	187462722	187629503	rs2590438	chr3:187565968	0.946	SNORA63	ENSG00000200320	70	0.990339	0.00375093	0.00555293	2.06952e-05	0.000336643	0	0	THSTAR	eQTL	pvalue	NA	NA
chr3:187462722_187629503	AC072022.2	chr3	187462722	187629503	rs2590438	chr3:187565968	0.946	SNORA4	ENSG00000263776	70	0.990339	0.00375093	0.00555293	2.06952e-05	0.000336643	0	0	THSTAR	eQTL	pvalue	NA	NA
chr3:187462722_187629503	AC072022.2	chr3	187462722	187629503	rs2590438	chr3:187565968	0.946	SNORA63	ENSG00000200320	70	0.990339	0.00375093	0.00555293	2.06952e-05	0.000336643	0	0	TH2	eQTL	pvalue	NA	NA
chr3:187462722_187629503	AC072022.2	chr3	187462722	187629503	rs2590438	chr3:187565968	0.946	SNORA4	ENSG00000263776	70	0.990339	0.00375093	0.00555293	2.06952e-05	0.000336643	0	0	TH2	eQTL	pvalue	NA	NA
chr3:187462722_187629503	AC072022.2	chr3	187462722	187629503	rs2590438	chr3:187565968	0.946	SNORA63	ENSG00000200320	70	0.990339	0.00375093	0.00555293	2.06952e-05	0.000336643	0	0	TREGnaive	eQTL	pvalue	NA	NA
chr3:187462722_187629503	AC072022.2	chr3	187462722	187629503	rs2590438	chr3:187565968	0.946	SNORA4	ENSG00000263776	70	0.990339	0.00375093	0.00555293	2.06952e-05	0.000336643	0	0	TREGnaive	eQTL	pvalue	NA	NA
chr3:187462722_187629503	AC072022.2	chr3	187462722	187629503	rs2590438	chr3:187565968	0.946	SNORA63	ENSG00000200320	70	0.990339	0.00375093	0.00555293	2.06952e-05	0.000336643	0	0	CD4stim	eQTL	pvalue	NA	NA
chr3:187462722_187629503	AC072022.2	chr3	187462722	187629503	rs2590438	chr3:187565968	0.946	SNORA4	ENSG00000263776	70	0.990339	0.00375093	0.00555293	2.06952e-05	0.000336643	0	0	CD4stim	eQTL	pvalue	NA	NA
chr3:187462722_187629503	AC072022.2	chr3	187462722	187629503	rs2590438	chr3:187565968	0.946	SNORA63	ENSG00000200320	70	0.990339	0.00375093	0.00555293	2.06952e-05	0.000336643	0	0	CD8stim	eQTL	pvalue	NA	NA
chr3:187462722_187629503	AC072022.2	chr3	187462722	187629503	rs2590438	chr3:187565968	0.946	SNORA4	ENSG00000263776	70	0.990339	0.00375093	0.00555293	2.06952e-05	0.000336643	0	0	CD8stim	eQTL	pvalue	NA	NA
chr3:187462722_187629503	AC072022.2	chr3	187462722	187629503	rs2590438	chr3:187565968	0.946	SNORA63	ENSG00000200320	70	0.990339	0.00375093	0.00555293	2.06952e-05	0.000336643	0	0	M2	eQTL	pvalue	NA	NA
chr3:187462722_187629503	AC072022.2	chr3	187462722	187629503	rs2590438	chr3:187565968	0.946	SNORA4	ENSG00000263776	70	0.990339	0.00375093	0.00555293	2.06952e-05	0.000336643	0	0	M2	eQTL	pvalue	NA	NA
chr3:187462722_187629503	AC072022.2	chr3	187462722	187629503	rs2590438	chr3:187565968	0.946	SNORA63	ENSG00000200320	70	0.990339	0.00375093	0.00555293	2.06952e-05	0.000336643	0	0	NK	eQTL	pvalue	NA	NA
chr3:187462722_187629503	AC072022.2	chr3	187462722	187629503	rs2590438	chr3:187565968	0.946	SNORA4	ENSG00000263776	70	0.990339	0.00375093	0.00555293	2.06952e-05	0.000336643	0	0	NK	eQTL	pvalue	NA	NA
chr3:187462722_187629503	AC072022.2	chr3	187462722	187629503	rs2590438	chr3:187565968	0.946	SNORA63	ENSG00000200320	70	0.990339	0.00375093	0.00555293	2.06952e-05	0.000336643	0	0	TFH	eQTL	pvalue	NA	NA
chr3:187462722_187629503	AC072022.2	chr3	187462722	187629503	rs2590438	chr3:187565968	0.946	SNORA4	ENSG00000263776	70	0.990339	0.00375093	0.00555293	2.06952e-05	0.000336643	0	0	TFH	eQTL	pvalue	NA	NA
chr3:187462722_187629503	AC072022.2	chr3	187462722	187629503	rs2590438	chr3:187565968	0.946	SNORA63	ENSG00000200320	70	0.990339	0.00375093	0.00555293	2.06952e-05	0.000336643	0	0	TH1	eQTL	pvalue	NA	NA
chr3:187462722_187629503	AC072022.2	chr3	187462722	187629503	rs2590438	chr3:187565968	0.946	SNORA4	ENSG00000263776	70	0.990339	0.00375093	0.00555293	2.06952e-05	0.000336643	0	0	TH1	eQTL	pvalue	NA	NA
chr3:187462722_187629503	AC072022.2	chr3	187462722	187629503	rs2590438	chr3:187565968	0.946	SNORA63	ENSG00000200320	70	0.990339	0.00375093	0.00555293	2.06952e-05	0.000336643	0	0	TREG_MEM	eQTL	pvalue	NA	NA
chr3:187462722_187629503	AC072022.2	chr3	187462722	187629503	rs2590438	chr3:187565968	0.946	SNORA4	ENSG00000263776	70	0.990339	0.00375093	0.00555293	2.06952e-05	0.000336643	0	0	TREG_MEM	eQTL	pvalue	NA	NA
chr1:85416840_86010196	BCL10	chr1	85416840	86010196	rs35486093	chr1:85729820	0.8357	PRKACB	ENSG00000142875	261	0.975309	0.00418154	0.020087	8.57846e-05	0.000336303	1	0.89272	TFH	eQTL	pvalue	0.612478	3
chr1:32347320_33034616	LCK	chr1	32347320	33034616	rs79979643	chr1:32738415	0.8736	SELENOWP1	ENSG00000215900	90	0.987364	0.00337518	0.00889454	3.00687e-05	0.000336169	-1	0.322222	TH17	eQTL	pvalue	NA	NA
chr17:37471330_38219005	IKZF3	chr17	37471330	38219005	rs9909593	chr17:37970149	0.9311	NA	ENSG00000017373	275	0.966788	0.00305618	0.0297258	9.36322e-05	0.000336063	1	0.749091	CD8stim	eQTL	pvalue	NA	1
chr3:187462722_187629503	AC072022.2	chr3	187462722	187629503	rs2590438	chr3:187565968	0.946		ENSG00000263826	64	0.990699	0.00356876	0.0053768	1.90327e-05	0.000335932	-1	0.3125	TREGnaive	eQTL	pvalue	NA	NA
chr8:144971080_145126375	PLEC	chr8	144971080	145126375	rs3923387	chr8:144986793	1.0732	COMMD5	ENSG00000170619	29	0.993022	0.00403824	0.00259403	1.0213e-05	0.000335878	1	0.344828	CD4stim	eQTL	pvalue	0.000302003	10
chr3:187462722_187629503	AC072022.2	chr3	187462722	187629503	rs2590438	chr3:187565968	0.946		ENSG00000263826	64	0.990435	0.00356781	0.00564119	1.99852e-05	0.000335868	1	0.1875	TREG_MEM	eQTL	pvalue	NA	NA
chr17:37869878_38507250	NR1D1	chr17	37869878	38507250	rs883871	chr17:38252660	0.9009	NA	ENSG00000108294	12	0.994616	0.00385123	0.00119311	4.28416e-06	0.000335634	1	0.833333	THSTAR	eQTL	pvalue	NA	2
chr16:29841225_30438138	TBX6	chr16	29841225	30438138	rs3809627	chr16:30103160	0.9076		ENSG00000261245	31	0.992904	0.00432614	0.002424	1.02261e-05	0.000335419	-1	0.290323	TREGnaive	eQTL	pvalue	NA	NA
chr3:187462722_187629503	AC072022.2	chr3	187462722	187629503	rs2590438	chr3:187565968	0.946	EIF4A2	ENSG00000156976	61	0.990194	0.00350632	0.00594346	2.07106e-05	0.000335412	-1	0.278689	TFH	eQTL	pvalue	0.997113	1
chr3:187896912_188006605	LPP	chr3	187896912	188006605	rs13066789	chr3:187987624	1.0716		ENSG00000198491	53	0.990287	0.00425122	0.00510516	2.15806e-05	0.000335385	1	0.339623	CD8stim	eQTL	pvalue	NA	NA
chr17:37471330_38219005	IKZF3	chr17	37471330	38219005	rs9909593	chr17:37970149	0.9311	NA	ENSG00000179294	329	0.966986	0.00367709	0.028892	0.00010953	0.000335377	1	0.604863	THSTAR	eQTL	pvalue	NA	7
chr16:29841225_30438138	TBX6	chr16	29841225	30438138	rs3809627	chr16:30103160	0.9076	NA	ENSG00000252876	35	0.992614	0.00439791	0.00264174	1.13694e-05	0.000335266	0	0	Bnaive	eQTL	pvalue	NA	NA
chr16:29841225_30438138	TBX6	chr16	29841225	30438138	rs3809627	chr16:30103160	0.9076	NA	ENSG00000252876	35	0.992614	0.00439791	0.00264174	1.13694e-05	0.000335266	0	0	CD4naive	eQTL	pvalue	NA	NA
chr16:29841225_30438138	TBX6	chr16	29841225	30438138	rs3809627	chr16:30103160	0.9076	NA	ENSG00000252876	35	0.992614	0.00439791	0.00264174	1.13694e-05	0.000335266	0	0	CD8naive	eQTL	pvalue	NA	NA
chr16:29841225_30438138	TBX6	chr16	29841225	30438138	rs3809627	chr16:30103160	0.9076	NA	ENSG00000252876	35	0.992614	0.00439791	0.00264174	1.13694e-05	0.000335266	0	0	TREGnaive	eQTL	pvalue	NA	NA
chr16:29841225_30438138	TBX6	chr16	29841225	30438138	rs3809627	chr16:30103160	0.9076	NA	ENSG00000252876	35	0.992614	0.00439791	0.00264174	1.13694e-05	0.000335266	0	0	CD4stim	eQTL	pvalue	NA	NA
chr16:29841225_30438138	TBX6	chr16	29841225	30438138	rs3809627	chr16:30103160	0.9076	NA	ENSG00000252876	35	0.992614	0.00439791	0.00264174	1.13694e-05	0.000335266	0	0	CD8stim	eQTL	pvalue	NA	NA
chr16:29841225_30438138	TBX6	chr16	29841225	30438138	rs3809627	chr16:30103160	0.9076	NA	ENSG00000252876	35	0.992614	0.00439791	0.00264174	1.13694e-05	0.000335266	0	0	TFH	eQTL	pvalue	NA	NA
chr16:29841225_30438138	TBX6	chr16	29841225	30438138	rs3809627	chr16:30103160	0.9076	NA	ENSG00000252876	35	0.992614	0.00439791	0.00264174	1.13694e-05	0.000335266	0	0	TREG_MEM	eQTL	pvalue	NA	NA
chr17:37869878_38507250	NR1D1	chr17	37869878	38507250	rs883871	chr17:38252660	0.9009	NA	ENSG00000056661	12	0.994854	0.00385215	0.000954911	3.36235e-06	0.000335139	-1	0.666667	TREGnaive	eQTL	pvalue	NA	2
chr3:187462722_187629503	AC072022.2	chr3	187462722	187629503	rs2590438	chr3:187565968	0.946	RNU6-1105P	ENSG00000207505	42	0.99285	0.00233589	0.00446882	1.01788e-05	0.000335044	1	0.904762	CD4naive	eQTL	pvalue	NA	NA
chr1:85416840_86010196	BCL10	chr1	85416840	86010196	rs35486093	chr1:85729820	0.8357	PRKACB-DT	ENSG00000271576	260	0.975293	0.00414939	0.020138	8.53426e-05	0.000334408	1	0.726923	Bnaive	eQTL	pvalue	NA	NA
chr2:12577342_12632989	TRIB2	chr2	12577342	12632989	rs11899404	chr2:12607893	0.9019	GREB1	ENSG00000196208	111	0.985036	0.00272504	0.0118718	3.25083e-05	0.000334326	-1	0.306306	NK	eQTL	pvalue	0.0254855	3
chr17:37869878_38507250	NR1D1	chr17	37869878	38507250	rs883871	chr17:38252660	0.9009	NA	ENSG00000056661	12	0.994553	0.00385098	0.00125704	4.53316e-06	0.000334184	1	0.333333	NK	eQTL	pvalue	NA	2
chr17:37869878_38507250	NR1D1	chr17	37869878	38507250	rs883871	chr17:38252660	0.9009	NA	ENSG00000108294	12	0.994771	0.00385183	0.00103931	3.69043e-06	0.000333878	1	0.75	TH17	eQTL	pvalue	NA	2
chr1:154829845_155348199	ZBTB7B	chr1	154829845	155348199	rs112344141	chr1:154983036	0.9023	MEX3A	ENSG00000254726	263	0.974217	0.00382614	0.0215386	8.42569e-05	0.000333834	1	0.802281	TREGnaive	eQTL	pvalue	0.881463	1
chr1:154829845_155348199	ZBTB7B	chr1	154829845	155348199	rs112344141	chr1:154983036	0.9023	LMNA	ENSG00000160789	263	0.972586	0.00381973	0.02317	9.06638e-05	0.000333797	1	0.806084	THSTAR	eQTL	pvalue	0.993449	1
chr1:154829845_155348199	ZBTB7B	chr1	154829845	155348199	rs112344141	chr1:154983036	0.9023	MEX3A	ENSG00000254726	263	0.974192	0.00382604	0.0215637	8.43554e-05	0.000333706	-1	0.486692	THSTAR	eQTL	pvalue	0.881463	1
chr3:187462722_187629503	AC072022.2	chr3	187462722	187629503	rs2590438	chr3:187565968	0.946	EIF4A2	ENSG00000156976	61	0.990967	0.00350906	0.00517206	1.79809e-05	0.000333625	1	0.47541	Bnaive	eQTL	pvalue	0.997113	1
chr8:95624697_96202472	INTS8	chr8	95624697	96202472	rs78727559	chr8:95851818	0.893	LINC00535	ENSG00000246662	220	0.978032	0.00384951	0.0177159	6.9396e-05	0.000333542	1	0.427273	TH1	eQTL	pvalue	NA	NA
chr17:37869878_38507250	NR1D1	chr17	37869878	38507250	rs883871	chr17:38252660	0.9009	NA	ENSG00000056661	12	0.994815	0.003852	0.000996024	3.52321e-06	0.000333473	-1	0.666667	CD8naive	eQTL	pvalue	NA	2
chr14:103015542_103459588	TRAF3	chr14	103015542	103459588	rs12588969	chr14:103230758	0.9148	NA	ENSG00000264439	12	0.994582	0.00406358	0.00101785	3.82545e-06	0.000333194	0	0	CD4naive	eQTL	pvalue	NA	NA
chr14:103015542_103459588	TRAF3	chr14	103015542	103459588	rs12588969	chr14:103230758	0.9148	NA	ENSG00000264439	12	0.994582	0.00406358	0.00101785	3.82545e-06	0.000333194	0	0	CD8naive	eQTL	pvalue	NA	NA
chr14:103015542_103459588	TRAF3	chr14	103015542	103459588	rs12588969	chr14:103230758	0.9148	NA	ENSG00000264439	12	0.994582	0.00406358	0.00101785	3.82545e-06	0.000333194	0	0	TH17	eQTL	pvalue	NA	NA
chr14:103015542_103459588	TRAF3	chr14	103015542	103459588	rs12588969	chr14:103230758	0.9148	NA	ENSG00000264439	12	0.994582	0.00406358	0.00101785	3.82545e-06	0.000333194	0	0	TH2	eQTL	pvalue	NA	NA
chr14:103015542_103459588	TRAF3	chr14	103015542	103459588	rs12588969	chr14:103230758	0.9148	NA	ENSG00000264439	12	0.994582	0.00406358	0.00101785	3.82545e-06	0.000333194	0	0	TREGnaive	eQTL	pvalue	NA	NA
chr14:103015542_103459588	TRAF3	chr14	103015542	103459588	rs12588969	chr14:103230758	0.9148	NA	ENSG00000264439	12	0.994582	0.00406358	0.00101785	3.82545e-06	0.000333194	0	0	CD4stim	eQTL	pvalue	NA	NA
chr14:103015542_103459588	TRAF3	chr14	103015542	103459588	rs12588969	chr14:103230758	0.9148	NA	ENSG00000264439	12	0.994582	0.00406358	0.00101785	3.82545e-06	0.000333194	0	0	CD8stim	eQTL	pvalue	NA	NA
chr14:103015542_103459588	TRAF3	chr14	103015542	103459588	rs12588969	chr14:103230758	0.9148	NA	ENSG00000264439	12	0.994582	0.00406358	0.00101785	3.82545e-06	0.000333194	0	0	TFH	eQTL	pvalue	NA	NA
chr14:103015542_103459588	TRAF3	chr14	103015542	103459588	rs12588969	chr14:103230758	0.9148	NA	ENSG00000264439	12	0.994582	0.00406358	0.00101785	3.82545e-06	0.000333194	0	0	TH1	eQTL	pvalue	NA	NA
chr14:103015542_103459588	TRAF3	chr14	103015542	103459588	rs12588969	chr14:103230758	0.9148	NA	ENSG00000264439	12	0.994582	0.00406358	0.00101785	3.82545e-06	0.000333194	0	0	TREG_MEM	eQTL	pvalue	NA	NA
chr2:12577342_12632989	TRIB2	chr2	12577342	12632989	rs11899404	chr2:12607893	0.9019	MIR3125	ENSG00000264370	112	0.985507	0.00274059	0.0113884	3.13371e-05	0.000332881	-1	0.5625	monocytes	eQTL	pvalue	NA	NA
chr1:25270572_25305783	RUNX3	chr1	25270572	25305783	rs6672420	chr1:25291010	0.9316	CNR2	ENSG00000188822	17	0.994568	0.00381496	0.00127957	4.57549e-06	0.000332695	1	0.588235	TH1	eQTL	pvalue	0.000110726	9
chr2:12577342_12632989	TRIB2	chr2	12577342	12632989	rs11899404	chr2:12607893	0.9019	MIR3125	ENSG00000264370	112	0.982413	0.00273199	0.0144825	3.99417e-05	0.000332679	1	0.571429	TH17	eQTL	pvalue	NA	NA
chr2:204447861_204815644	CD28	chr2	204447861	204815644	rs12614091	chr2:204632861	1.0698	MTND4P30	ENSG00000227454	103	0.979244	0.00206631	0.0183184	3.83212e-05	0.000332679	1	0.76699	TH17	eQTL	pvalue	NA	NA
chr17:37869878_38507250	NR1D1	chr17	37869878	38507250	rs883871	chr17:38252660	0.9009	NA	ENSG00000056661	12	0.994686	0.0038515	0.00112568	4.02605e-06	0.00033265	-1	0.25	TREG_MEM	eQTL	pvalue	NA	2
chr7:28138193_28260538	JAZF1	chr7	28138193	28260538	rs10245867	chr7:28142186	0.9393	CHN2-AS1	ENSG00000235669	21	0.993492	0.00437719	0.00179081	7.55749e-06	0.000332578	1	0.428571	THSTAR	eQTL	pvalue	NA	NA
chr8:95624697_96202472	INTS8	chr8	95624697	96202472	rs78727559	chr8:95851818	0.893	CIBAR1	ENSG00000188343	216	0.978936	0.00381088	0.0168551	6.52823e-05	0.000332443	1	0.384259	CD8stim	eQTL	pvalue	NA	7
chr3:187462722_187629503	AC072022.2	chr3	187462722	187629503	rs2590438	chr3:187565968	0.946	EIF4A2	ENSG00000156976	61	0.991106	0.00350955	0.005035	1.74967e-05	0.000332441	-1	0.196721	CD4naive	eQTL	pvalue	0.997113	1
chr1:154829845_155348199	ZBTB7B	chr1	154829845	155348199	rs112344141	chr1:154983036	0.9023	NA	ENSG00000252669	120	0.98685	0.00374314	0.00904024	3.39574e-05	0.00033237	0	0	M2	eQTL	pvalue	NA	NA
chr3:187896912_188006605	LPP	chr3	187896912	188006605	rs13066789	chr3:187987624	1.0716	RTP1	ENSG00000175077	39	0.992343	0.00392096	0.0033914	1.30684e-05	0.000331722	1	0.871795	monocytes	eQTL	pvalue	0.56383	8
chr2:12577342_12632989	TRIB2	chr2	12577342	12632989	rs11899404	chr2:12607893	0.9019		ENSG00000261117	112	0.981072	0.00272826	0.0158248	4.36758e-05	0.000331306	1	0.767857	TREGnaive	eQTL	pvalue	NA	NA
chr2:12577342_12632989	TRIB2	chr2	12577342	12632989	rs11899404	chr2:12607893	0.9019		ENSG00000261117	112	0.98608	0.00274219	0.0108167	2.97493e-05	0.000330864	1	0.428571	CD4stim	eQTL	pvalue	NA	NA
chr1:154829845_155348199	ZBTB7B	chr1	154829845	155348199	rs112344141	chr1:154983036	0.9023		ENSG00000252236	135	0.972353	0.00199294	0.0252718	5.14665e-05	0.000330741	-1	0.0148148	Bnaive	eQTL	pvalue	NA	NA
chr16:29841225_30438138	TBX6	chr16	29841225	30438138	rs3809627	chr16:30103160	0.9076	SH2B1	ENSG00000178188	16	0.994876	0.00307677	0.00171163	4.96269e-06	0.000330716	-1	0	M2	eQTL	pvalue	0.95683	2
chr10:75154043_75706194	PLAU	chr10	75154043	75706194	rs17741873	chr10:75653800	1.0931		ENSG00000226163	62	0.990061	0.00325295	0.00633489	2.04834e-05	0.000330553	-1	0	M2	eQTL	pvalue	NA	NA
chr8:95624697_96202472	INTS8	chr8	95624697	96202472	rs78727559	chr8:95851818	0.893	LINC00535	ENSG00000246662	218	0.978647	0.00383307	0.0171231	6.67358e-05	0.000330467	1	0.311927	THSTAR	eQTL	pvalue	NA	NA
chr17:37869878_38507250	NR1D1	chr17	37869878	38507250	rs883871	chr17:38252660	0.9009	NA	ENSG00000108294	12	0.994862	0.00385218	0.000952363	3.35741e-06	0.000330208	-1	0.583333	NK	eQTL	pvalue	NA	2
chr1:154829845_155348199	ZBTB7B	chr1	154829845	155348199	rs112344141	chr1:154983036	0.9023	LMNA	ENSG00000160789	263	0.973296	0.00382252	0.0224634	8.78924e-05	0.000330179	1	0.889734	TH17	eQTL	pvalue	0.993449	1
chr8:95624697_96202472	INTS8	chr8	95624697	96202472	rs78727559	chr8:95851818	0.893	LINC00535	ENSG00000246662	217	0.977933	0.00379446	0.017874	6.90229e-05	0.000329784	1	0.705069	M2	eQTL	pvalue	NA	NA
chr17:37471330_38219005	IKZF3	chr17	37471330	38219005	rs9909593	chr17:37970149	0.9311	NA	ENSG00000179294	329	0.968269	0.00368197	0.0276143	0.000104677	0.000329743	1	0.237082	TREG_MEM	eQTL	pvalue	NA	7
chr8:95624697_96202472	INTS8	chr8	95624697	96202472	rs78727559	chr8:95851818	0.893	LINC00535	ENSG00000246662	218	0.978417	0.00383217	0.0173536	6.76393e-05	0.000329686	-1	0.266055	TH17	eQTL	pvalue	NA	NA
chr16:29841225_30438138	TBX6	chr16	29841225	30438138	rs3809627	chr16:30103160	0.9076		ENSG00000261245	31	0.992996	0.00432654	0.00233803	9.85735e-06	0.000329587	0	0	TH17	eQTL	pvalue	NA	NA
chr16:29841225_30438138	TBX6	chr16	29841225	30438138	rs3809627	chr16:30103160	0.9076		ENSG00000261245	31	0.992996	0.00432654	0.00233803	9.85735e-06	0.000329587	0	0	THSTAR	eQTL	pvalue	NA	NA
chr1:154829845_155348199	ZBTB7B	chr1	154829845	155348199	rs112344141	chr1:154983036	0.9023	LMNA	ENSG00000160789	263	0.974354	0.00382667	0.0214064	8.37422e-05	0.000329324	1	0.653992	CD4stim	eQTL	pvalue	0.993449	1
chr1:154829845_155348199	ZBTB7B	chr1	154829845	155348199	rs112344141	chr1:154983036	0.9023	MEX3A	ENSG00000254726	263	0.97316	0.00382199	0.0226004	8.84319e-05	0.000328905	1	0.114068	TREG_MEM	eQTL	pvalue	0.881463	1
chr12:111384730_112382251	SH2B3 - ATXN2	chr12	111384730	112382251	rs3184504	chr12:111884608	1.0709	OAS1	ENSG00000089127	53	0.990969	0.00233705	0.00635089	1.46487e-05	0.000328896	-1	0.0943396	THSTAR	eQTL	pvalue	0.00123924	6
chr2:68537842_68865032	PLEK	chr2	68537842	68865032	rs12622670	chr2:68646536	1.1127	SNORA36C	ENSG00000207016	114	0.985803	0.00362879	0.0102022	3.7226e-05	0.000328895	1	0.105263	TH1	eQTL	pvalue	NA	NA
chr11:65354926_66061233	TSGA10IP	chr11	65354926	66061233	rs531612	chr11:65705432	0.9155		ENSG00000179038	94	0.987047	0.00367761	0.00891436	3.28853e-05	0.000328519	-1	0.37234	monocytes	eQTL	pvalue	NA	NA
chr17:37869878_38507250	NR1D1	chr17	37869878	38507250	rs883871	chr17:38252660	0.9009	NA	ENSG00000227450	12	0.994838	0.00385209	0.000978004	3.45852e-06	0.00032838	1	0.833333	CD4naive	eQTL	pvalue	NA	NA
chr19:10258259_10897760	TYK2	chr19	10258259	10897760	rs34536443	chr19:10463118	1.3037	OR7H1P	ENSG00000226480	119	0.985683	0.00346363	0.0104883	3.65268e-05	0.000328277	1	0.823529	CD4stim	eQTL	pvalue	NA	NA
chr2:204447861_204815644	CD28	chr2	204447861	204815644	rs12614091	chr2:204632861	1.0698	MTCO3P17	ENSG00000237542	100	0.98572	0.00347515	0.0104399	3.64779e-05	0.00032797	1	0.77	TH1	eQTL	pvalue	NA	NA
chr5:133827615_134321836	JADE2	chr5	133827615	134321836	rs2084007	chr5:133891282	1.0826	SLC25A48-AS1	ENSG00000251045	81	0.98924	0.00375107	0.00665676	2.49142e-05	0.000327419	0	0	M2	eQTL	pvalue	NA	NA
chr3:187462722_187629503	AC072022.2	chr3	187462722	187629503	rs2590438	chr3:187565968	0.946	EIF4A2	ENSG00000156976	61	0.990785	0.00350841	0.00536101	1.86567e-05	0.000326926	-1	0.409836	TREG_MEM	eQTL	pvalue	0.997113	1
chr17:37869878_38507250	NR1D1	chr17	37869878	38507250	rs883871	chr17:38252660	0.9009	NA	ENSG00000227450	12	0.994865	0.00385219	0.000952901	3.36278e-06	0.000326923	-1	0.666667	CD8stim	eQTL	pvalue	NA	NA
chr14:103015542_103459588	TRAF3	chr14	103015542	103459588	rs12588969	chr14:103230758	0.9148	NA	ENSG00000264439	11	0.994748	0.00399588	0.000925531	3.39094e-06	0.000326892	0	0	THSTAR	eQTL	pvalue	NA	NA
chr14:103015542_103459588	TRAF3	chr14	103015542	103459588	rs12588969	chr14:103230758	0.9148	NA	ENSG00000264439	11	0.994748	0.00399588	0.000925531	3.39094e-06	0.000326892	0	0	M2	eQTL	pvalue	NA	NA
chr14:103015542_103459588	TRAF3	chr14	103015542	103459588	rs12588969	chr14:103230758	0.9148	NA	ENSG00000264439	11	0.994748	0.00399588	0.000925531	3.39094e-06	0.000326892	0	0	NK	eQTL	pvalue	NA	NA
chr3:187462722_187629503	AC072022.2	chr3	187462722	187629503	rs2590438	chr3:187565968	0.946		ENSG00000263826	64	0.990839	0.00356926	0.00524678	1.85734e-05	0.000326838	1	0.28125	TH1	eQTL	pvalue	NA	NA
chr3:187896912_188006605	LPP	chr3	187896912	188006605	rs13066789	chr3:187987624	1.0716	RTP1	ENSG00000175077	40	0.991507	0.00400798	0.00414133	1.64137e-05	0.000326791	1	0.4	CD8stim	eQTL	pvalue	0.56383	8
chr10:75154043_75706194	PLAU	chr10	75154043	75706194	rs17741873	chr10:75653800	1.0931		ENSG00000226163	62	0.990334	0.00325385	0.00606607	1.96043e-05	0.000326476	-1	0	TH17	eQTL	pvalue	NA	NA
chr13:99570862_100512004	UBAC2	chr13	99570862	100512004	rs77654077	chr13:100026952	1.7768	TMTC4	ENSG00000125247	247	0.974439	0.00352544	0.0216315	7.79347e-05	0.000326212	1	0.433198	monocytes	eQTL	pvalue	3.90855e-06	5
chr1:32347320_33034616	LCK	chr1	32347320	33034616	rs79979643	chr1:32738415	0.8736	SELENOWP1	ENSG00000215900	90	0.987155	0.00337446	0.00911379	3.08281e-05	0.000326183	1	0.755556	CD4naive	eQTL	pvalue	NA	NA
chr3:187462722_187629503	AC072022.2	chr3	187462722	187629503	rs2590438	chr3:187565968	0.946	SNORA63B	ENSG00000200418	69	0.990554	0.00363939	0.00546061	1.97367e-05	0.000326108	0	0	Bnaive	eQTL	pvalue	NA	NA
chr3:187462722_187629503	AC072022.2	chr3	187462722	187629503	rs2590438	chr3:187565968	0.946	SNORA81	ENSG00000221420	69	0.990554	0.00363939	0.00546061	1.97367e-05	0.000326108	0	0	Bnaive	eQTL	pvalue	NA	NA
chr3:187462722_187629503	AC072022.2	chr3	187462722	187629503	rs2590438	chr3:187565968	0.946	SNORA63B	ENSG00000200418	69	0.990554	0.00363939	0.00546061	1.97367e-05	0.000326108	0	0	CD4naive	eQTL	pvalue	NA	NA
chr3:187462722_187629503	AC072022.2	chr3	187462722	187629503	rs2590438	chr3:187565968	0.946	SNORA81	ENSG00000221420	69	0.990554	0.00363939	0.00546061	1.97367e-05	0.000326108	0	0	CD4naive	eQTL	pvalue	NA	NA
chr3:187462722_187629503	AC072022.2	chr3	187462722	187629503	rs2590438	chr3:187565968	0.946	SNORA63B	ENSG00000200418	69	0.990554	0.00363939	0.00546061	1.97367e-05	0.000326108	0	0	CD8naive	eQTL	pvalue	NA	NA
chr3:187462722_187629503	AC072022.2	chr3	187462722	187629503	rs2590438	chr3:187565968	0.946	SNORA81	ENSG00000221420	69	0.990554	0.00363939	0.00546061	1.97367e-05	0.000326108	0	0	CD8naive	eQTL	pvalue	NA	NA
chr3:187462722_187629503	AC072022.2	chr3	187462722	187629503	rs2590438	chr3:187565968	0.946	SNORA63B	ENSG00000200418	69	0.990554	0.00363939	0.00546061	1.97367e-05	0.000326108	0	0	monocytes	eQTL	pvalue	NA	NA
chr3:187462722_187629503	AC072022.2	chr3	187462722	187629503	rs2590438	chr3:187565968	0.946	SNORA81	ENSG00000221420	69	0.990554	0.00363939	0.00546061	1.97367e-05	0.000326108	0	0	monocytes	eQTL	pvalue	NA	NA
chr3:187462722_187629503	AC072022.2	chr3	187462722	187629503	rs2590438	chr3:187565968	0.946	SNORA63B	ENSG00000200418	69	0.990554	0.00363939	0.00546061	1.97367e-05	0.000326108	0	0	TH17	eQTL	pvalue	NA	NA
chr3:187462722_187629503	AC072022.2	chr3	187462722	187629503	rs2590438	chr3:187565968	0.946	SNORA81	ENSG00000221420	69	0.990554	0.00363939	0.00546061	1.97367e-05	0.000326108	0	0	TH17	eQTL	pvalue	NA	NA
chr3:187462722_187629503	AC072022.2	chr3	187462722	187629503	rs2590438	chr3:187565968	0.946	SNORA63B	ENSG00000200418	69	0.990554	0.00363939	0.00546061	1.97367e-05	0.000326108	0	0	THSTAR	eQTL	pvalue	NA	NA
chr3:187462722_187629503	AC072022.2	chr3	187462722	187629503	rs2590438	chr3:187565968	0.946	SNORA81	ENSG00000221420	69	0.990554	0.00363939	0.00546061	1.97367e-05	0.000326108	0	0	THSTAR	eQTL	pvalue	NA	NA
chr3:187462722_187629503	AC072022.2	chr3	187462722	187629503	rs2590438	chr3:187565968	0.946	SNORA63B	ENSG00000200418	69	0.990554	0.00363939	0.00546061	1.97367e-05	0.000326108	0	0	TH2	eQTL	pvalue	NA	NA
chr3:187462722_187629503	AC072022.2	chr3	187462722	187629503	rs2590438	chr3:187565968	0.946	SNORA81	ENSG00000221420	69	0.990554	0.00363939	0.00546061	1.97367e-05	0.000326108	0	0	TH2	eQTL	pvalue	NA	NA
chr3:187462722_187629503	AC072022.2	chr3	187462722	187629503	rs2590438	chr3:187565968	0.946	SNORA63B	ENSG00000200418	69	0.990554	0.00363939	0.00546061	1.97367e-05	0.000326108	0	0	TREGnaive	eQTL	pvalue	NA	NA
chr3:187462722_187629503	AC072022.2	chr3	187462722	187629503	rs2590438	chr3:187565968	0.946	SNORA81	ENSG00000221420	69	0.990554	0.00363939	0.00546061	1.97367e-05	0.000326108	0	0	TREGnaive	eQTL	pvalue	NA	NA
chr3:187462722_187629503	AC072022.2	chr3	187462722	187629503	rs2590438	chr3:187565968	0.946	SNORA63B	ENSG00000200418	69	0.990554	0.00363939	0.00546061	1.97367e-05	0.000326108	0	0	CD4stim	eQTL	pvalue	NA	NA
chr3:187462722_187629503	AC072022.2	chr3	187462722	187629503	rs2590438	chr3:187565968	0.946	SNORA81	ENSG00000221420	69	0.990554	0.00363939	0.00546061	1.97367e-05	0.000326108	0	0	CD4stim	eQTL	pvalue	NA	NA
chr3:187462722_187629503	AC072022.2	chr3	187462722	187629503	rs2590438	chr3:187565968	0.946	SNORA63B	ENSG00000200418	69	0.990554	0.00363939	0.00546061	1.97367e-05	0.000326108	0	0	CD8stim	eQTL	pvalue	NA	NA
chr3:187462722_187629503	AC072022.2	chr3	187462722	187629503	rs2590438	chr3:187565968	0.946	SNORA81	ENSG00000221420	69	0.990554	0.00363939	0.00546061	1.97367e-05	0.000326108	0	0	CD8stim	eQTL	pvalue	NA	NA
chr3:187462722_187629503	AC072022.2	chr3	187462722	187629503	rs2590438	chr3:187565968	0.946	SNORA63B	ENSG00000200418	69	0.990554	0.00363939	0.00546061	1.97367e-05	0.000326108	0	0	M2	eQTL	pvalue	NA	NA
chr3:187462722_187629503	AC072022.2	chr3	187462722	187629503	rs2590438	chr3:187565968	0.946	SNORA81	ENSG00000221420	69	0.990554	0.00363939	0.00546061	1.97367e-05	0.000326108	0	0	M2	eQTL	pvalue	NA	NA
chr3:187462722_187629503	AC072022.2	chr3	187462722	187629503	rs2590438	chr3:187565968	0.946	SNORA63B	ENSG00000200418	69	0.990554	0.00363939	0.00546061	1.97367e-05	0.000326108	0	0	NK	eQTL	pvalue	NA	NA
chr3:187462722_187629503	AC072022.2	chr3	187462722	187629503	rs2590438	chr3:187565968	0.946	SNORA81	ENSG00000221420	69	0.990554	0.00363939	0.00546061	1.97367e-05	0.000326108	0	0	NK	eQTL	pvalue	NA	NA
chr3:187462722_187629503	AC072022.2	chr3	187462722	187629503	rs2590438	chr3:187565968	0.946	SNORA63B	ENSG00000200418	69	0.990554	0.00363939	0.00546061	1.97367e-05	0.000326108	0	0	TFH	eQTL	pvalue	NA	NA
chr3:187462722_187629503	AC072022.2	chr3	187462722	187629503	rs2590438	chr3:187565968	0.946	SNORA81	ENSG00000221420	69	0.990554	0.00363939	0.00546061	1.97367e-05	0.000326108	0	0	TFH	eQTL	pvalue	NA	NA
chr3:187462722_187629503	AC072022.2	chr3	187462722	187629503	rs2590438	chr3:187565968	0.946	SNORA63B	ENSG00000200418	69	0.990554	0.00363939	0.00546061	1.97367e-05	0.000326108	0	0	TH1	eQTL	pvalue	NA	NA
chr3:187462722_187629503	AC072022.2	chr3	187462722	187629503	rs2590438	chr3:187565968	0.946	SNORA81	ENSG00000221420	69	0.990554	0.00363939	0.00546061	1.97367e-05	0.000326108	0	0	TH1	eQTL	pvalue	NA	NA
chr3:187462722_187629503	AC072022.2	chr3	187462722	187629503	rs2590438	chr3:187565968	0.946	SNORA63B	ENSG00000200418	69	0.990554	0.00363939	0.00546061	1.97367e-05	0.000326108	0	0	TREG_MEM	eQTL	pvalue	NA	NA
chr3:187462722_187629503	AC072022.2	chr3	187462722	187629503	rs2590438	chr3:187565968	0.946	SNORA81	ENSG00000221420	69	0.990554	0.00363939	0.00546061	1.97367e-05	0.000326108	0	0	TREG_MEM	eQTL	pvalue	NA	NA
chr8:95624697_96202472	INTS8	chr8	95624697	96202472	rs78727559	chr8:95851818	0.893	LINC00535	ENSG00000246662	218	0.97825	0.00383152	0.0175244	6.83123e-05	0.000325889	-1	0.408257	TREG_MEM	eQTL	pvalue	NA	NA
chr7:28138193_28260538	JAZF1	chr7	28138193	28260538	rs10245867	chr7:28142186	0.9393	CHN2-AS1	ENSG00000235669	21	0.993454	0.00437703	0.0018359	7.76345e-06	0.000325265	-1	0.619048	CD8stim	eQTL	pvalue	NA	NA
chr1:154829845_155348199	ZBTB7B	chr1	154829845	155348199	rs112344141	chr1:154983036	0.9023		ENSG00000272654	111	0.976251	0.00215149	0.0212264	4.64541e-05	0.000325191	-1	0.171171	TH2	eQTL	pvalue	NA	NA
chr10:75154043_75706194	PLAU	chr10	75154043	75706194	rs17741873	chr10:75653800	1.0931		ENSG00000226163	62	0.990259	0.0032536	0.00614295	1.98584e-05	0.000324915	1	1	TFH	eQTL	pvalue	NA	NA
chr17:37869878_38507250	NR1D1	chr17	37869878	38507250	rs883871	chr17:38252660	0.9009	NA	ENSG00000108294	12	0.994462	0.00385063	0.00135816	4.93411e-06	0.000324778	1	0.833333	CD8naive	eQTL	pvalue	NA	2
chr17:37869878_38507250	NR1D1	chr17	37869878	38507250	rs883871	chr17:38252660	0.9009	NA	ENSG00000227450	12	0.994783	0.00385187	0.0010367	3.68977e-06	0.000324428	1	0.75	NK	eQTL	pvalue	NA	NA
chr7:28138193_28260538	JAZF1	chr7	28138193	28260538	rs10245867	chr7:28142186	0.9393	NANOGP4	ENSG00000237065	14	0.994125	0.0042842	0.00126213	5.11525e-06	0.000323935	1	0.357143	CD8naive	eQTL	pvalue	NA	NA
chr21:34666160_35187100	IFNGR2	chr21	34666160	35187100	rs9808753	chr21:34787312	1.0846	RCAN1	ENSG00000159200	119	0.984834	0.00214942	0.0126657	2.73193e-05	0.000323871	-1	0.243697	monocytes	eQTL	pvalue	0.557669	6
chr2:68537842_68865032	PLEK	chr2	68537842	68865032	rs12622670	chr2:68646536	1.1127	RN7SL604P	ENSG00000244236	117	0.985739	0.00367367	0.0102252	3.77837e-05	0.000323828	1	0.452991	TH1	eQTL	pvalue	NA	NA
chr1:154829845_155348199	ZBTB7B	chr1	154829845	155348199	rs112344141	chr1:154983036	0.9023	RPS27	ENSG00000177954	116	0.984776	0.00302354	0.0118404	3.60297e-05	0.000323629	1	0.862069	M2	eQTL	pvalue	0.697778	4
chr11:95336816_95593575	FAM76B	chr11	95336816	95593575	rs56095240	chr11:95421830	0.8885		ENSG00000254587	237	0.969176	0.00284477	0.0275756	8.0618e-05	0.000323452	-1	0.780591	TFH	eQTL	pvalue	NA	NA
chr8:95624697_96202472	INTS8	chr8	95624697	96202472	rs78727559	chr8:95851818	0.893	CIBAR1	ENSG00000188343	216	0.978616	0.00380963	0.0171848	6.65752e-05	0.000323232	1	0.199074	THSTAR	eQTL	pvalue	NA	7
chr1:154829845_155348199	ZBTB7B	chr1	154829845	155348199	rs112344141	chr1:154983036	0.9023	LMNA	ENSG00000160789	263	0.974628	0.00382775	0.0211379	8.26939e-05	0.000323148	1	0.779468	CD8stim	eQTL	pvalue	0.993449	1
chr17:37869878_38507250	NR1D1	chr17	37869878	38507250	rs883871	chr17:38252660	0.9009	NA	ENSG00000108294	12	0.994779	0.00385186	0.00104234	3.71298e-06	0.000323058	1	0.916667	TH2	eQTL	pvalue	NA	2
chr17:37869878_38507250	NR1D1	chr17	37869878	38507250	rs883871	chr17:38252660	0.9009	NA	ENSG00000227450	12	0.994885	0.00385227	0.000936206	3.30222e-06	0.000322838	-1	0.416667	TREG_MEM	eQTL	pvalue	NA	NA
chr11:65354926_66061233	TSGA10IP	chr11	65354926	66061233	rs531612	chr11:65705432	0.9155		ENSG00000179038	95	0.987946	0.00369566	0.00800579	2.96251e-05	0.000322547	1	0.705263	NK	eQTL	pvalue	NA	NA
chr3:187462722_187629503	AC072022.2	chr3	187462722	187629503	rs2590438	chr3:187565968	0.946	SNORD2	ENSG00000238942	66	0.990818	0.0035883	0.00525267	1.87003e-05	0.000322527	0	0	Bnaive	eQTL	pvalue	NA	NA
chr3:187462722_187629503	AC072022.2	chr3	187462722	187629503	rs2590438	chr3:187565968	0.946	SNORD2	ENSG00000238942	66	0.990818	0.0035883	0.00525267	1.87003e-05	0.000322527	0	0	CD4naive	eQTL	pvalue	NA	NA
chr3:187462722_187629503	AC072022.2	chr3	187462722	187629503	rs2590438	chr3:187565968	0.946	SNORD2	ENSG00000238942	66	0.990818	0.0035883	0.00525267	1.87003e-05	0.000322527	0	0	CD8naive	eQTL	pvalue	NA	NA
chr3:187462722_187629503	AC072022.2	chr3	187462722	187629503	rs2590438	chr3:187565968	0.946	SNORD2	ENSG00000238942	66	0.990818	0.0035883	0.00525267	1.87003e-05	0.000322527	0	0	monocytes	eQTL	pvalue	NA	NA
chr3:187462722_187629503	AC072022.2	chr3	187462722	187629503	rs2590438	chr3:187565968	0.946	SNORD2	ENSG00000238942	66	0.990818	0.0035883	0.00525267	1.87003e-05	0.000322527	0	0	TH17	eQTL	pvalue	NA	NA
chr3:187462722_187629503	AC072022.2	chr3	187462722	187629503	rs2590438	chr3:187565968	0.946	SNORD2	ENSG00000238942	66	0.990818	0.0035883	0.00525267	1.87003e-05	0.000322527	0	0	THSTAR	eQTL	pvalue	NA	NA
chr3:187462722_187629503	AC072022.2	chr3	187462722	187629503	rs2590438	chr3:187565968	0.946	SNORD2	ENSG00000238942	66	0.990818	0.0035883	0.00525267	1.87003e-05	0.000322527	0	0	TH2	eQTL	pvalue	NA	NA
chr3:187462722_187629503	AC072022.2	chr3	187462722	187629503	rs2590438	chr3:187565968	0.946	SNORD2	ENSG00000238942	66	0.990818	0.0035883	0.00525267	1.87003e-05	0.000322527	0	0	TREGnaive	eQTL	pvalue	NA	NA
chr3:187462722_187629503	AC072022.2	chr3	187462722	187629503	rs2590438	chr3:187565968	0.946	SNORD2	ENSG00000238942	66	0.990818	0.0035883	0.00525267	1.87003e-05	0.000322527	0	0	CD4stim	eQTL	pvalue	NA	NA
chr3:187462722_187629503	AC072022.2	chr3	187462722	187629503	rs2590438	chr3:187565968	0.946	SNORD2	ENSG00000238942	66	0.990818	0.0035883	0.00525267	1.87003e-05	0.000322527	0	0	CD8stim	eQTL	pvalue	NA	NA
chr3:187462722_187629503	AC072022.2	chr3	187462722	187629503	rs2590438	chr3:187565968	0.946	SNORD2	ENSG00000238942	66	0.990818	0.0035883	0.00525267	1.87003e-05	0.000322527	0	0	M2	eQTL	pvalue	NA	NA
chr3:187462722_187629503	AC072022.2	chr3	187462722	187629503	rs2590438	chr3:187565968	0.946	SNORD2	ENSG00000238942	66	0.990818	0.0035883	0.00525267	1.87003e-05	0.000322527	0	0	NK	eQTL	pvalue	NA	NA
chr3:187462722_187629503	AC072022.2	chr3	187462722	187629503	rs2590438	chr3:187565968	0.946	SNORD2	ENSG00000238942	66	0.990818	0.0035883	0.00525267	1.87003e-05	0.000322527	0	0	TFH	eQTL	pvalue	NA	NA
chr3:187462722_187629503	AC072022.2	chr3	187462722	187629503	rs2590438	chr3:187565968	0.946	SNORD2	ENSG00000238942	66	0.990818	0.0035883	0.00525267	1.87003e-05	0.000322527	0	0	TH1	eQTL	pvalue	NA	NA
chr3:187462722_187629503	AC072022.2	chr3	187462722	187629503	rs2590438	chr3:187565968	0.946	SNORD2	ENSG00000238942	66	0.990818	0.0035883	0.00525267	1.87003e-05	0.000322527	0	0	TREG_MEM	eQTL	pvalue	NA	NA
chr17:37869878_38507250	NR1D1	chr17	37869878	38507250	rs883871	chr17:38252660	0.9009	NA	ENSG00000056661	12	0.994795	0.00385192	0.0010265	3.65227e-06	0.000322424	1	0.5	M2	eQTL	pvalue	NA	2
chr3:187462722_187629503	AC072022.2	chr3	187462722	187629503	rs2590438	chr3:187565968	0.946	EIF4A2	ENSG00000156976	61	0.991062	0.00350939	0.00508896	1.76978e-05	0.000322394	-1	0.590164	TH1	eQTL	pvalue	0.997113	1
chr3:187462722_187629503	AC072022.2	chr3	187462722	187629503	rs2590438	chr3:187565968	0.946	EIF4A2	ENSG00000156976	61	0.991145	0.00350969	0.00500623	1.74051e-05	0.000322146	1	0.754098	M2	eQTL	pvalue	0.997113	1
chr17:37471330_38219005	IKZF3	chr17	37471330	38219005	rs9909593	chr17:37970149	0.9311	NA	ENSG00000179294	326	0.96811	0.00361321	0.0278512	0.000103625	0.000322031	1	0.723926	Bnaive	eQTL	pvalue	NA	7
chr2:204447861_204815644	CD28	chr2	204447861	204815644	rs12614091	chr2:204632861	1.0698	MTND4P30	ENSG00000227454	103	0.98749	0.00354609	0.00861116	3.06008e-05	0.000321953	-1	0.660194	TH1	eQTL	pvalue	NA	NA
chr1:32347320_33034616	LCK	chr1	32347320	33034616	rs79979643	chr1:32738415	0.8736	SELENOWP1	ENSG00000215900	82	0.987964	0.00325085	0.00843599	2.74363e-05	0.000321868	-1	0.256098	NK	eQTL	pvalue	NA	NA
chr5:141414305_141597351	NDFIP1	chr5	141414305	141597351	rs249677	chr5:141539339	0.9256	ARHGAP26-IT1	ENSG00000230789	61	0.982505	0.00159781	0.0155506	2.49675e-05	0.000321864	1	0.459016	TREG_MEM	eQTL	pvalue	NA	NA
chr11:118000454_118904452	PHLDB1	chr11	118000454	118904452	rs34026809	chr11:118480695	0.8643	SIDT2	ENSG00000149577	62	0.990433	0.00314063	0.00608547	1.89751e-05	0.000321733	1	0.774194	TH17	eQTL	pvalue	0.0025724	4
chr1:154829845_155348199	ZBTB7B	chr1	154829845	155348199	rs112344141	chr1:154983036	0.9023	MEX3A	ENSG00000254726	263	0.974347	0.00382664	0.0214212	8.38076e-05	0.000321712	1	0.536122	NK	eQTL	pvalue	0.881463	1
chr3:187462722_187629503	AC072022.2	chr3	187462722	187629503	rs2590438	chr3:187565968	0.946	EIF4A2	ENSG00000156976	61	0.991048	0.00350935	0.00510275	1.77474e-05	0.000321686	1	0.262295	monocytes	eQTL	pvalue	0.997113	1
chr19:10258259_10897760	TYK2	chr19	10258259	10897760	rs34536443	chr19:10463118	1.3037	OR7E18P	ENSG00000180926	118	0.985135	0.0032471	0.0112599	3.67922e-05	0.000321477	1	0.652542	CD8naive	eQTL	pvalue	NA	NA
chr17:37869878_38507250	NR1D1	chr17	37869878	38507250	rs883871	chr17:38252660	0.9009	NA	ENSG00000108294	12	0.994632	0.00385129	0.0011914	4.2919e-06	0.000321269	1	0.833333	M2	eQTL	pvalue	NA	2
chr11:118000454_118904452	PHLDB1	chr11	118000454	118904452	rs34026809	chr11:118480695	0.8643	SIDT2	ENSG00000149577	59	0.991386	0.00301166	0.00526518	1.56735e-05	0.000321172	1	0.610169	Bnaive	eQTL	pvalue	0.0025724	4
chr17:37869878_38507250	NR1D1	chr17	37869878	38507250	rs883871	chr17:38252660	0.9009	NA	ENSG00000056661	12	0.994739	0.0038517	0.0010846	3.87865e-06	0.000320988	1	0.916667	CD8stim	eQTL	pvalue	NA	2
chr3:187462722_187629503	AC072022.2	chr3	187462722	187629503	rs2590438	chr3:187565968	0.946	EIF4A2	ENSG00000156976	61	0.991177	0.0035098	0.00497528	1.72967e-05	0.000320967	-1	0.196721	TH2	eQTL	pvalue	0.997113	1
chr17:45312813_45874509	NPEPPS	chr17	45312813	45874509	rs11079784	chr17:45702280	1.1131	MAPK8IP1P1	ENSG00000262500	47	0.991478	0.00228178	0.00590557	1.32701e-05	0.000320885	-1	0.148936	CD4naive	eQTL	pvalue	NA	NA
chr1:85416840_86010196	BCL10	chr1	85416840	86010196	rs35486093	chr1:85729820	0.8357	TTLL7	ENSG00000137941	166	0.97676	0.00261727	0.0202484	5.39355e-05	0.000320884	-1	0.277108	TREGnaive	eQTL	pvalue	0.268072	3
chr2:12577342_12632989	TRIB2	chr2	12577342	12632989	rs11899404	chr2:12607893	0.9019		ENSG00000228496	112	0.982998	0.00273362	0.0139089	3.83583e-05	0.000320815	1	0.803571	CD8naive	eQTL	pvalue	NA	NA
chr21:34666160_35187100	IFNGR2	chr21	34666160	35187100	rs9808753	chr21:34787312	1.0846	RCAN1	ENSG00000159200	119	0.982569	0.00214448	0.0149331	3.2271e-05	0.000320758	-1	0.0420168	THSTAR	eQTL	pvalue	0.557669	6
chr3:187462722_187629503	AC072022.2	chr3	187462722	187629503	rs2590438	chr3:187565968	0.946	EIF4A2	ENSG00000156976	61	0.991026	0.00350927	0.00512594	1.78305e-05	0.000320663	-1	0.360656	THSTAR	eQTL	pvalue	0.997113	1
chr17:37869878_38507250	NR1D1	chr17	37869878	38507250	rs883871	chr17:38252660	0.9009	NA	ENSG00000108294	12	0.994864	0.00385219	0.000960101	3.39731e-06	0.000320273	1	0.666667	TREGnaive	eQTL	pvalue	NA	2
chr3:187462722_187629503	AC072022.2	chr3	187462722	187629503	rs2590438	chr3:187565968	0.946	EIF4A2	ENSG00000156976	61	0.991134	0.00350965	0.00501953	1.74547e-05	0.000319699	1	0.344262	TH17	eQTL	pvalue	0.997113	1
chr2:204447861_204815644	CD28	chr2	204447861	204815644	rs12614091	chr2:204632861	1.0698	MTCO2P17	ENSG00000233888	98	0.986603	0.00344864	0.00959609	3.32235e-05	0.000319293	-1	0.581633	TH1	eQTL	pvalue	NA	NA
chr1:154829845_155348199	ZBTB7B	chr1	154829845	155348199	rs112344141	chr1:154983036	0.9023	MEX3A	ENSG00000254726	263	0.974736	0.00382817	0.0210347	8.22925e-05	0.000319243	-1	0.121673	CD8stim	eQTL	pvalue	0.881463	1
chr13:99570862_100512004	UBAC2	chr13	99570862	100512004	rs77654077	chr13:100026952	1.7768	TMTC4	ENSG00000125247	247	0.974657	0.00356261	0.0213832	7.78417e-05	0.000319007	-1	0.40081	CD4stim	eQTL	pvalue	3.90855e-06	5
chr2:12577342_12632989	TRIB2	chr2	12577342	12632989	rs11899404	chr2:12607893	0.9019		ENSG00000261117	112	0.985055	0.00273934	0.011854	3.26457e-05	0.000318993	-1	0.419643	Bnaive	eQTL	pvalue	NA	NA
chr3:187462722_187629503	AC072022.2	chr3	187462722	187629503	rs2590438	chr3:187565968	0.946	EIF4A2	ENSG00000156976	61	0.991214	0.00350993	0.00494135	1.71795e-05	0.000317994	1	0.557377	TREGnaive	eQTL	pvalue	0.997113	1
chr8:95624697_96202472	INTS8	chr8	95624697	96202472	rs78727559	chr8:95851818	0.893	CIBAR1	ENSG00000188343	216	0.979152	0.00381172	0.0166537	6.45129e-05	0.000317678	-1	0.240741	CD4naive	eQTL	pvalue	NA	7
chr1:154829845_155348199	ZBTB7B	chr1	154829845	155348199	rs112344141	chr1:154983036	0.9023	LMNA	ENSG00000160789	263	0.973835	0.00382463	0.021937	8.58377e-05	0.000317604	1	0.790875	TFH	eQTL	pvalue	0.993449	1
chr11:65354926_66061233	TSGA10IP	chr11	65354926	66061233	rs531612	chr11:65705432	0.9155		ENSG00000179038	94	0.987818	0.00368048	0.00815444	3.0065e-05	0.000317386	1	0.43617	Bnaive	eQTL	pvalue	NA	NA
chr5:133827615_134321836	JADE2	chr5	133827615	134321836	rs2084007	chr5:133891282	1.0826	SLC25A48-AS1	ENSG00000251045	77	0.989704	0.00363087	0.00632527	2.28878e-05	0.000317333	0	0	NK	eQTL	pvalue	NA	NA
chr17:37471330_38219005	IKZF3	chr17	37471330	38219005	rs9909593	chr17:37970149	0.9311	NA	ENSG00000179294	329	0.969288	0.00368584	0.026608	0.000100863	0.000317253	-1	0.212766	CD8stim	eQTL	pvalue	NA	7
chr2:12577342_12632989	TRIB2	chr2	12577342	12632989	rs11899404	chr2:12607893	0.9019	LPIN1	ENSG00000134324	112	0.98672	0.00274397	0.0101912	2.80236e-05	0.000317043	-1	0.267857	THSTAR	eQTL	pvalue	2.34821e-05	4
chr1:154829845_155348199	ZBTB7B	chr1	154829845	155348199	rs112344141	chr1:154983036	0.9023	RPS27	ENSG00000177954	116	0.985304	0.00302516	0.0113199	3.44385e-05	0.00031685	-1	0.793103	CD8stim	eQTL	pvalue	0.697778	4
chr16:29841225_30438138	TBX6	chr16	29841225	30438138	rs3809627	chr16:30103160	0.9076	TUFM	ENSG00000178952	15	0.995151	0.00289368	0.00163431	4.43551e-06	0.000316703	-1	0	CD4stim	eQTL	pvalue	0.651456	4
chr3:121369811_122211421	CD86	chr3	121369811	122211421	rs75937181	chr3:121783015	1.2386	FBXO40	ENSG00000163833	1760	1.83367e-10	0.0019418	9.42183e-08	0.997742	0.000316195	1	0.590341	CD8naive	eQTL	pvalue	3.64199e-08	7
chr20:62214158_62483911	SLC2A4RG	chr20	62214158	62483911	rs6742	chr20:62374441	1.1727	SLCO4A1	ENSG00000101187	108	0.972179	0.00183071	0.0256266	4.79415e-05	0.000316134	-1	0.37037	TH2	eQTL	pvalue	5.34101e-07	6
chr8:95624697_96202472	INTS8	chr8	95624697	96202472	rs78727559	chr8:95851818	0.893	CIBAR1	ENSG00000188343	215	0.979117	0.00377572	0.016727	6.41876e-05	0.000315743	1	0.334884	monocytes	eQTL	pvalue	NA	7
chr1:154829845_155348199	ZBTB7B	chr1	154829845	155348199	rs112344141	chr1:154983036	0.9023	LMNA	ENSG00000160789	263	0.974252	0.00382627	0.0215222	8.42107e-05	0.000315636	1	0.688213	NK	eQTL	pvalue	0.993449	1
chr3:187896912_188006605	LPP	chr3	187896912	188006605	rs13066789	chr3:187987624	1.0716	RTP1	ENSG00000175077	40	0.992312	0.00401123	0.00334877	1.32216e-05	0.000315154	1	0.55	TREGnaive	eQTL	pvalue	0.56383	8
chr19:10258259_10897760	TYK2	chr19	10258259	10897760	rs34536443	chr19:10463118	1.3037	OR7H1P	ENSG00000226480	121	0.986068	0.00349278	0.010089	3.54219e-05	0.000314768	1	0.206612	TFH	eQTL	pvalue	NA	NA
chr13:99570862_100512004	UBAC2	chr13	99570862	100512004	rs77654077	chr13:100026952	1.7768	TMTC4	ENSG00000125247	245	0.973082	0.0032308	0.0232959	7.70321e-05	0.000314364	1	0.661224	TH1	eQTL	pvalue	3.90855e-06	5
chr2:12577342_12632989	TRIB2	chr2	12577342	12632989	rs11899404	chr2:12607893	0.9019		ENSG00000230790	112	0.985477	0.00274051	0.011437	3.14908e-05	0.000314342	-1	0.348214	TH17	eQTL	pvalue	NA	NA
chr1:32347320_33034616	LCK	chr1	32347320	33034616	rs79979643	chr1:32738415	0.8736	SELENOWP1	ENSG00000215900	90	0.988034	0.00337747	0.00824632	2.78747e-05	0.00031431	1	0.3	TFH	eQTL	pvalue	NA	NA
chr13:99570862_100512004	UBAC2	chr13	99570862	100512004	rs77654077	chr13:100026952	1.7768	NALCN-AS1	ENSG00000233009	222	0.976133	0.0032899	0.0201953	6.77508e-05	0.000314206	1	0.337838	THSTAR	eQTL	pvalue	NA	NA
chr1:32347320_33034616	LCK	chr1	32347320	33034616	rs79979643	chr1:32738415	0.8736	SELENOWP1	ENSG00000215900	90	0.987735	0.00337645	0.00854624	2.89003e-05	0.000313887	-1	0.233333	THSTAR	eQTL	pvalue	NA	NA
chr17:37471330_38219005	IKZF3	chr17	37471330	38219005	rs9909593	chr17:37970149	0.9311	NA	ENSG00000179294	326	0.969018	0.0036166	0.0269509	0.000100273	0.00031387	-1	0.736196	monocytes	eQTL	pvalue	NA	7
chr6:137679234_138285603	TNFAIP3	chr6	137679234	138285603	rs17780048	chr6:138179146	1.254	NDUFS5P1	ENSG00000218424	297	0.973113	0.00389987	0.0225831	9.01908e-05	0.000313675	0	0	CD4naive	eQTL	pvalue	NA	NA
chr6:137679234_138285603	TNFAIP3	chr6	137679234	138285603	rs17780048	chr6:138179146	1.254	NDUFS5P1	ENSG00000218424	297	0.973113	0.00389987	0.0225831	9.01908e-05	0.000313675	0	0	CD8naive	eQTL	pvalue	NA	NA
chr6:137679234_138285603	TNFAIP3	chr6	137679234	138285603	rs17780048	chr6:138179146	1.254	NDUFS5P1	ENSG00000218424	297	0.973113	0.00389987	0.0225831	9.01908e-05	0.000313675	0	0	TH17	eQTL	pvalue	NA	NA
chr6:137679234_138285603	TNFAIP3	chr6	137679234	138285603	rs17780048	chr6:138179146	1.254	NDUFS5P1	ENSG00000218424	297	0.973113	0.00389987	0.0225831	9.01908e-05	0.000313675	0	0	THSTAR	eQTL	pvalue	NA	NA
chr6:137679234_138285603	TNFAIP3	chr6	137679234	138285603	rs17780048	chr6:138179146	1.254	NDUFS5P1	ENSG00000218424	297	0.973113	0.00389987	0.0225831	9.01908e-05	0.000313675	0	0	TH2	eQTL	pvalue	NA	NA
chr6:137679234_138285603	TNFAIP3	chr6	137679234	138285603	rs17780048	chr6:138179146	1.254	NDUFS5P1	ENSG00000218424	297	0.973113	0.00389987	0.0225831	9.01908e-05	0.000313675	0	0	TREGnaive	eQTL	pvalue	NA	NA
chr6:137679234_138285603	TNFAIP3	chr6	137679234	138285603	rs17780048	chr6:138179146	1.254	NDUFS5P1	ENSG00000218424	297	0.973113	0.00389987	0.0225831	9.01908e-05	0.000313675	0	0	CD4stim	eQTL	pvalue	NA	NA
chr6:137679234_138285603	TNFAIP3	chr6	137679234	138285603	rs17780048	chr6:138179146	1.254	NDUFS5P1	ENSG00000218424	297	0.973113	0.00389987	0.0225831	9.01908e-05	0.000313675	0	0	CD8stim	eQTL	pvalue	NA	NA
chr6:137679234_138285603	TNFAIP3	chr6	137679234	138285603	rs17780048	chr6:138179146	1.254	NDUFS5P1	ENSG00000218424	297	0.973113	0.00389987	0.0225831	9.01908e-05	0.000313675	0	0	TFH	eQTL	pvalue	NA	NA
chr6:137679234_138285603	TNFAIP3	chr6	137679234	138285603	rs17780048	chr6:138179146	1.254	NDUFS5P1	ENSG00000218424	297	0.973113	0.00389987	0.0225831	9.01908e-05	0.000313675	0	0	TREG_MEM	eQTL	pvalue	NA	NA
chr1:154829845_155348199	ZBTB7B	chr1	154829845	155348199	rs112344141	chr1:154983036	0.9023	MEX3A	ENSG00000254726	263	0.975312	0.00383043	0.0204644	8.00583e-05	0.000313412	-1	0.144487	TFH	eQTL	pvalue	0.881463	1
chr1:154829845_155348199	ZBTB7B	chr1	154829845	155348199	rs112344141	chr1:154983036	0.9023	LMNA	ENSG00000160789	263	0.975135	0.00382974	0.0206409	8.07515e-05	0.000313377	-1	0.304183	CD8naive	eQTL	pvalue	0.993449	1
chr3:27682041_27839134	EOMES	chr3	27682041	27839134	rs13327021	chr3:27783015	0.8912	NA	ENSG00000234165	119	0.985694	0.00353718	0.0104189	3.7075e-05	0.00031335	-1	0.445378	TH1	eQTL	pvalue	NA	NA
chr12:111384730_112382251	SH2B3 - ATXN2	chr12	111384730	112382251	rs3184504	chr12:111884608	1.0709	OAS1	ENSG00000089127	53	0.990073	0.00233493	0.00726242	1.68141e-05	0.00031321	-1	0.0188679	NK	eQTL	pvalue	0.00123924	6
chr16:11031156_11498745	RMI2	chr16	11031156	11498745	rs34947566	chr16:11412926	1.1412	RMI2	ENSG00000175643	1303	5.09703e-21	0.00379607	1.33719e-18	0.995891	0.000313121	-1	0.463546	CD8naive	eQTL	pvalue	0.0246042	10
chr2:12577342_12632989	TRIB2	chr2	12577342	12632989	rs11899404	chr2:12607893	0.9019	GREB1	ENSG00000196208	112	0.984156	0.00273684	0.0127591	3.51686e-05	0.000313017	1	0.357143	monocytes	eQTL	pvalue	0.0254855	3
chr19:10258259_10897760	TYK2	chr19	10258259	10897760	rs34536443	chr19:10463118	1.3037	OR7E18P	ENSG00000180926	118	0.986016	0.00325001	0.0103871	3.39238e-05	0.000312969	-1	0.584746	CD8stim	eQTL	pvalue	NA	NA
chr14:75945376_76028941	BATF	chr14	75945376	76028941	rs34695601	chr14:76014298	1.1157	NPC2	ENSG00000119655	18	0.994836	0.00285929	0.00198623	5.39584e-06	0.000312851	-1	0.111111	THSTAR	eQTL	pvalue	0.00870069	8
chr2:112423188_113109590	MERTK	chr2	112423188	113109590	rs57116599	chr2:112770799	0.8869	NA	ENSG00000258395	153	0.983626	0.00362701	0.0123893	4.53714e-05	0.00031261	1	0.836601	monocytes	eQTL	pvalue	NA	NA
chr2:112423188_113109590	MERTK	chr2	112423188	113109590	rs57116599	chr2:112770799	0.8869	NA	ENSG00000258395	152	0.98164	0.00360575	0.0143901	5.25457e-05	0.000312029	1	0.618421	CD8stim	eQTL	pvalue	NA	NA
chr12:111384730_112382251	SH2B3 - ATXN2	chr12	111384730	112382251	rs3184504	chr12:111884608	1.0709	ATP2A2	ENSG00000174437	108	0.985731	0.00307048	0.0108531	3.34947e-05	0.000311971	-1	0.435185	TH17	eQTL	pvalue	0.998231	1
chr2:204447861_204815644	CD28	chr2	204447861	204815644	rs12614091	chr2:204632861	1.0698	MTCO1P17	ENSG00000223619	95	0.988021	0.0033828	0.00825659	2.79572e-05	0.000311768	-1	0.663158	TH1	eQTL	pvalue	NA	NA
chr3:187896912_188006605	LPP	chr3	187896912	188006605	rs13066789	chr3:187987624	1.0716		ENSG00000198491	53	0.991193	0.0042551	0.00422273	1.78161e-05	0.000311754	0	0	CD8naive	eQTL	pvalue	NA	NA
chr3:187896912_188006605	LPP	chr3	187896912	188006605	rs13066789	chr3:187987624	1.0716		ENSG00000198491	53	0.991193	0.0042551	0.00422273	1.78161e-05	0.000311754	0	0	TH17	eQTL	pvalue	NA	NA
chr3:187896912_188006605	LPP	chr3	187896912	188006605	rs13066789	chr3:187987624	1.0716		ENSG00000198491	53	0.991193	0.0042551	0.00422273	1.78161e-05	0.000311754	0	0	THSTAR	eQTL	pvalue	NA	NA
chr3:187896912_188006605	LPP	chr3	187896912	188006605	rs13066789	chr3:187987624	1.0716		ENSG00000198491	53	0.991193	0.0042551	0.00422273	1.78161e-05	0.000311754	0	0	TH2	eQTL	pvalue	NA	NA
chr3:187896912_188006605	LPP	chr3	187896912	188006605	rs13066789	chr3:187987624	1.0716		ENSG00000198491	53	0.991193	0.0042551	0.00422273	1.78161e-05	0.000311754	0	0	TREGnaive	eQTL	pvalue	NA	NA
chr3:187896912_188006605	LPP	chr3	187896912	188006605	rs13066789	chr3:187987624	1.0716		ENSG00000198491	53	0.991193	0.0042551	0.00422273	1.78161e-05	0.000311754	0	0	TFH	eQTL	pvalue	NA	NA
chr2:12577342_12632989	TRIB2	chr2	12577342	12632989	rs11899404	chr2:12607893	0.9019	MIR3681HG	ENSG00000224184	112	0.983439	0.00273484	0.0134774	3.71682e-05	0.0003112	1	0.821429	TREGnaive	eQTL	pvalue	NA	NA
chr17:37471330_38219005	IKZF3	chr17	37471330	38219005	rs9909593	chr17:37970149	0.9311	NA	ENSG00000179294	329	0.969419	0.00368634	0.026483	0.000100394	0.000311182	1	0.735562	TH2	eQTL	pvalue	NA	7
chr12:111384730_112382251	SH2B3 - ATXN2	chr12	111384730	112382251	rs3184504	chr12:111884608	1.0709	ATP2A2	ENSG00000174437	105	0.984495	0.00270075	0.0124591	3.38677e-05	0.000311056	1	0.314286	M2	eQTL	pvalue	0.998231	1
chr2:112423188_113109590	MERTK	chr2	112423188	113109590	rs57116599	chr2:112770799	0.8869	NA	ENSG00000258395	152	0.983463	0.00361245	0.0125679	4.58533e-05	0.000311012	-1	0.447368	TH2	eQTL	pvalue	NA	NA
chr16:29841225_30438138	TBX6	chr16	29841225	30438138	rs3809627	chr16:30103160	0.9076	TUFM	ENSG00000178952	15	0.995186	0.00289379	0.0016047	4.35519e-06	0.000310918	-1	0	M2	eQTL	pvalue	0.651456	4
chr1:154829845_155348199	ZBTB7B	chr1	154829845	155348199	rs112344141	chr1:154983036	0.9023	RPS27	ENSG00000177954	116	0.98526	0.00302502	0.0113693	3.45962e-05	0.000310863	-1	0.0862069	NK	eQTL	pvalue	0.697778	4
chr2:204447861_204815644	CD28	chr2	204447861	204815644	rs12614091	chr2:204632861	1.0698	MTATP6P17	ENSG00000235433	99	0.985858	0.00200407	0.0118034	2.36837e-05	0.000310518	1	0.757576	NK	eQTL	pvalue	NA	NA
chr21:34666160_35187100	IFNGR2	chr21	34666160	35187100	rs9808753	chr21:34787312	1.0846	RCAN1	ENSG00000159200	119	0.982893	0.00214519	0.0146196	3.15972e-05	0.000310377	-1	0.0756303	CD8naive	eQTL	pvalue	0.557669	6
chr1:154829845_155348199	ZBTB7B	chr1	154829845	155348199	rs112344141	chr1:154983036	0.9023	RPS27	ENSG00000177954	116	0.983851	0.0030207	0.0127789	3.89246e-05	0.000310295	1	0.775862	CD8naive	eQTL	pvalue	0.697778	4
chr3:187896912_188006605	LPP	chr3	187896912	188006605	rs13066789	chr3:187987624	1.0716		ENSG00000198491	52	0.991304	0.00423742	0.00413149	1.73503e-05	0.000310108	0	0	TH1	eQTL	pvalue	NA	NA
chr12:111384730_112382251	SH2B3 - ATXN2	chr12	111384730	112382251	rs3184504	chr12:111884608	1.0709	OAS1	ENSG00000089127	53	0.990297	0.00233546	0.00704193	1.62978e-05	0.000309471	-1	0.0188679	Bnaive	eQTL	pvalue	0.00123924	6
chr6:137679234_138285603	TNFAIP3	chr6	137679234	138285603	rs17780048	chr6:138179146	1.254	NDUFS5P1	ENSG00000218424	295	0.973343	0.00385216	0.0224074	8.83717e-05	0.00030919	0	0	NK	eQTL	pvalue	NA	NA
chr17:37471330_38219005	IKZF3	chr17	37471330	38219005	rs9909593	chr17:37970149	0.9311	NA	ENSG00000179294	329	0.970024	0.00368864	0.0258803	9.81038e-05	0.000309092	-1	0.568389	CD4stim	eQTL	pvalue	NA	7
chr11:118000454_118904452	PHLDB1	chr11	118000454	118904452	rs34026809	chr11:118480695	0.8643	SIDT2	ENSG00000149577	61	0.99115	0.00310851	0.00541597	1.66769e-05	0.000308973	1	0.622951	THSTAR	eQTL	pvalue	0.0025724	4
chr16:29841225_30438138	TBX6	chr16	29841225	30438138	rs3809627	chr16:30103160	0.9076	SH2B1	ENSG00000178188	16	0.995011	0.00307719	0.00159816	4.63355e-06	0.000308964	-1	0	TH2	eQTL	pvalue	0.95683	2
chr6:137679234_138285603	TNFAIP3	chr6	137679234	138285603	rs17780048	chr6:138179146	1.254	NDUFS5P1	ENSG00000218424	294	0.973427	0.0038418	0.0223354	8.78421e-05	0.000308405	0	0	Bnaive	eQTL	pvalue	NA	NA
chr6:137679234_138285603	TNFAIP3	chr6	137679234	138285603	rs17780048	chr6:138179146	1.254	NDUFS5P1	ENSG00000218424	294	0.973427	0.0038418	0.0223354	8.78421e-05	0.000308405	0	0	monocytes	eQTL	pvalue	NA	NA
chr6:137679234_138285603	TNFAIP3	chr6	137679234	138285603	rs17780048	chr6:138179146	1.254	NDUFS5P1	ENSG00000218424	294	0.973427	0.0038418	0.0223354	8.78421e-05	0.000308405	0	0	M2	eQTL	pvalue	NA	NA
chr1:154829845_155348199	ZBTB7B	chr1	154829845	155348199	rs112344141	chr1:154983036	0.9023	LMNA	ENSG00000160789	263	0.975326	0.00383049	0.0204548	8.00258e-05	0.000308321	-1	0.205323	CD4naive	eQTL	pvalue	0.993449	1
chr8:144971080_145126375	PLEC	chr8	144971080	145126375	rs3923387	chr8:144986793	1.0732	COMMD5	ENSG00000170619	29	0.992899	0.00403774	0.00274459	1.0853e-05	0.000308145	1	0.724138	TH2	eQTL	pvalue	0.000302003	10
chr17:37471330_38219005	IKZF3	chr17	37471330	38219005	rs9909593	chr17:37970149	0.9311	NA	ENSG00000179294	329	0.969768	0.00368766	0.0261369	9.90807e-05	0.000308131	-1	0.3769	TH17	eQTL	pvalue	NA	7
chr17:37471330_38219005	IKZF3	chr17	37471330	38219005	rs9909593	chr17:37970149	0.9311	NA	ENSG00000179294	329	0.969973	0.00368844	0.0259321	9.83021e-05	0.000308059	1	0.598784	CD8naive	eQTL	pvalue	NA	7
chr1:85416840_86010196	BCL10	chr1	85416840	86010196	rs35486093	chr1:85729820	0.8357	TTLL7	ENSG00000137941	166	0.978463	0.00262184	0.0185575	4.9418e-05	0.000307737	-1	0.0421687	TH1	eQTL	pvalue	0.268072	3
chr19:10258259_10897760	TYK2	chr19	10258259	10897760	rs34536443	chr19:10463118	1.3037	OR7E18P	ENSG00000180926	115	0.983581	0.00318261	0.0128869	4.13908e-05	0.000307726	1	0.8	NK	eQTL	pvalue	NA	NA
chr13:99570862_100512004	UBAC2	chr13	99570862	100512004	rs77654077	chr13:100026952	1.7768	TMTC4	ENSG00000125247	247	0.97603	0.00356763	0.0200217	7.28766e-05	0.000307694	-1	0.48583	CD8stim	eQTL	pvalue	3.90855e-06	5
chr1:154829845_155348199	ZBTB7B	chr1	154829845	155348199	rs112344141	chr1:154983036	0.9023		ENSG00000272654	111	0.976632	0.00215233	0.0208624	4.56698e-05	0.000307353	-1	0.108108	TREG_MEM	eQTL	pvalue	NA	NA
chr2:204447861_204815644	CD28	chr2	204447861	204815644	rs12614091	chr2:204632861	1.0698	FAM117B	ENSG00000138439	111	0.980482	0.00240543	0.0167648	4.08222e-05	0.000307315	1	0.720721	monocytes	eQTL	pvalue	0.067387	4
chr17:37471330_38219005	IKZF3	chr17	37471330	38219005	rs9909593	chr17:37970149	0.9311	NA	ENSG00000179294	329	0.969862	0.00368802	0.0260444	9.87297e-05	0.000307285	1	0.322188	CD4naive	eQTL	pvalue	NA	7
chr2:112423188_113109590	MERTK	chr2	112423188	113109590	rs57116599	chr2:112770799	0.8869	NA	ENSG00000258395	152	0.982883	0.00361032	0.0131514	4.80007e-05	0.000306829	1	0.75	CD4naive	eQTL	pvalue	NA	NA
chr10:75154043_75706194	PLAU	chr10	75154043	75706194	rs17741873	chr10:75653800	1.0931		ENSG00000226163	62	0.990672	0.00325496	0.00574806	1.85791e-05	0.00030678	1	0.580645	TREG_MEM	eQTL	pvalue	NA	NA
chr2:12577342_12632989	TRIB2	chr2	12577342	12632989	rs11899404	chr2:12607893	0.9019		ENSG00000228496	112	0.98246	0.00273212	0.0144616	3.99097e-05	0.000306662	-1	0.696429	M2	eQTL	pvalue	NA	NA
chr13:99570862_100512004	UBAC2	chr13	99570862	100512004	rs77654077	chr13:100026952	1.7768	TMTC4	ENSG00000125247	246	0.974535	0.00328613	0.021799	7.31995e-05	0.000306637	1	0.642276	NK	eQTL	pvalue	3.90855e-06	5
chr6:137679234_138285603	TNFAIP3	chr6	137679234	138285603	rs17780048	chr6:138179146	1.254	NDUFS5P1	ENSG00000218424	292	0.97362	0.00381899	0.0221677	8.66457e-05	0.000306389	0	0	TH1	eQTL	pvalue	NA	NA
chr17:34665281_34997201	ZNHIT3	chr17	34665281	34997201	rs4796224	chr17:34842521	0.9181	TAF5LP1	ENSG00000267369	17	0.99501	0.00236415	0.00231411	5.19211e-06	0.000306226	-1	0.294118	monocytes	eQTL	pvalue	NA	NA
chr10:75154043_75706194	PLAU	chr10	75154043	75706194	rs17741873	chr10:75653800	1.0931		ENSG00000226163	62	0.990675	0.00325497	0.00574512	1.85701e-05	0.000306116	-1	0.016129	THSTAR	eQTL	pvalue	NA	NA
chr2:204447861_204815644	CD28	chr2	204447861	204815644	rs12614091	chr2:204632861	1.0698	MTATP6P17	ENSG00000235433	99	0.987879	0.00347114	0.00831468	2.89094e-05	0.000306078	-1	0.676768	TH1	eQTL	pvalue	NA	NA
chr3:187896912_188006605	LPP	chr3	187896912	188006605	rs13066789	chr3:187987624	1.0716	RTP1	ENSG00000175077	39	0.992289	0.00392075	0.0034707	1.34076e-05	0.000305876	-1	0.589744	M2	eQTL	pvalue	0.56383	8
chr2:12577342_12632989	TRIB2	chr2	12577342	12632989	rs11899404	chr2:12607893	0.9019		ENSG00000203643	112	0.983525	0.00273508	0.0133973	3.6951e-05	0.000305515	1	0.321429	CD8stim	eQTL	pvalue	NA	NA
chr10:75154043_75706194	PLAU	chr10	75154043	75706194	rs17741873	chr10:75653800	1.0931		ENSG00000226163	62	0.990664	0.00325493	0.0057578	1.86134e-05	0.000304434	1	0.66129	TREGnaive	eQTL	pvalue	NA	NA
chr3:187896912_188006605	LPP	chr3	187896912	188006605	rs13066789	chr3:187987624	1.0716		ENSG00000198491	52	0.991375	0.00416558	0.00413826	1.70842e-05	0.000304045	0	0	monocytes	eQTL	pvalue	NA	NA
chr3:187896912_188006605	LPP	chr3	187896912	188006605	rs13066789	chr3:187987624	1.0716		ENSG00000198491	52	0.991375	0.00416558	0.00413826	1.70842e-05	0.000304045	0	0	NK	eQTL	pvalue	NA	NA
chr8:144971080_145126375	PLEC	chr8	144971080	145126375	rs3923387	chr8:144986793	1.0732	COMMD5	ENSG00000170619	29	0.993049	0.00403835	0.00259882	1.02645e-05	0.000303941	1	0.275862	Bnaive	eQTL	pvalue	0.000302003	10
chr16:29841225_30438138	TBX6	chr16	29841225	30438138	rs3809627	chr16:30103160	0.9076	SH2B1	ENSG00000178188	16	0.995043	0.00307729	0.00157169	4.557e-06	0.000303619	-1	0	TREG_MEM	eQTL	pvalue	0.95683	2
chr1:154829845_155348199	ZBTB7B	chr1	154829845	155348199	rs112344141	chr1:154983036	0.9023	RPS27	ENSG00000177954	116	0.984313	0.00302212	0.0123235	3.75329e-05	0.000303588	1	0.810345	TFH	eQTL	pvalue	0.697778	4
chr8:144971080_145126375	PLEC	chr8	144971080	145126375	rs3923387	chr8:144986793	1.0732	COMMD5	ENSG00000170619	17	0.994348	0.00384255	0.00150122	5.49827e-06	0.000303033	1	1	TH1	eQTL	pvalue	0.000302003	10
chr17:37471330_38219005	IKZF3	chr17	37471330	38219005	rs9909593	chr17:37970149	0.9311	NA	ENSG00000179294	328	0.970187	0.00364569	0.0257681	9.65263e-05	0.000303017	1	0.734756	TH1	eQTL	pvalue	NA	7
chr16:29841225_30438138	TBX6	chr16	29841225	30438138	rs3809627	chr16:30103160	0.9076	NA	ENSG00000264455	13	0.99561	0.00252606	0.00155695	3.64729e-06	0.000302991	-1	0	TREG_MEM	eQTL	pvalue	NA	NA
chr1:120135045_120341256	PHGDH	chr1	120135045	120341256	rs483180	chr1:120267505	0.8974	PSMC1P12	ENSG00000226126	58	0.991265	0.00257625	0.00584096	1.48775e-05	0.000302854	1	0.551724	TREGnaive	eQTL	pvalue	NA	NA
chr4:87502391_88275366	AFF1	chr4	87502391	88275366	rs2705616	chr4:87862396	0.9207	PPM1K-DT	ENSG00000246375	157	0.97723	0.00248274	0.0199342	5.03422e-05	0.000302424	1	0.33758	CD4naive	eQTL	pvalue	NA	NA
chr1:154829845_155348199	ZBTB7B	chr1	154829845	155348199	rs112344141	chr1:154983036	0.9023	RPS27	ENSG00000177954	116	0.984635	0.0030231	0.0120026	3.65488e-05	0.000302421	1	0.948276	CD4naive	eQTL	pvalue	0.697778	4
chr2:112423188_113109590	MERTK	chr2	112423188	113109590	rs57116599	chr2:112770799	0.8869	NA	ENSG00000258395	152	0.983636	0.00361309	0.0124035	4.5258e-05	0.000302394	-1	0.118421	TREGnaive	eQTL	pvalue	NA	NA
chr19:45110119_45187302	PVR	chr19	45110119	45187302	rs7260482	chr19:45143942	0.9152	ZNF428	ENSG00000131116	32	0.993595	0.00271401	0.00338007	8.93031e-06	0.00030237	-1	0.4375	TREG_MEM	eQTL	pvalue	0.720275	5
chr11:95336816_95593575	FAM76B	chr11	95336816	95593575	rs56095240	chr11:95421830	0.8885		ENSG00000254587	238	0.972536	0.00290098	0.0241888	7.18506e-05	0.000302302	-1	0.252101	NK	eQTL	pvalue	NA	NA
chr1:120135045_120341256	PHGDH	chr1	120135045	120341256	rs483180	chr1:120267505	0.8974	PSMC1P12	ENSG00000226126	55	0.991536	0.00265506	0.00549238	1.44049e-05	0.000302213	-1	0.236364	TH1	eQTL	pvalue	NA	NA
chr1:154829845_155348199	ZBTB7B	chr1	154829845	155348199	rs112344141	chr1:154983036	0.9023	MEX3A	ENSG00000254726	263	0.975604	0.00383158	0.0201838	7.89676e-05	0.000302084	-1	0.357414	CD8naive	eQTL	pvalue	0.881463	1
chr19:45110119_45187302	PVR	chr19	45110119	45187302	rs7260482	chr19:45143942	0.9152	ZNF428	ENSG00000131116	32	0.993947	0.00271497	0.00302766	7.96807e-06	0.000301977	-1	0.25	CD8naive	eQTL	pvalue	0.720275	5
chr3:187896912_188006605	LPP	chr3	187896912	188006605	rs13066789	chr3:187987624	1.0716	RTP1	ENSG00000175077	40	0.992358	0.00401142	0.00331589	1.31019e-05	0.000301917	-1	0.425	TH1	eQTL	pvalue	0.56383	8
chr2:12577342_12632989	TRIB2	chr2	12577342	12632989	rs11899404	chr2:12607893	0.9019	LPIN1	ENSG00000134324	112	0.986572	0.00274355	0.0103543	2.84925e-05	0.000301857	-1	0.660714	TH17	eQTL	pvalue	2.34821e-05	4
chr10:75154043_75706194	PLAU	chr10	75154043	75706194	rs17741873	chr10:75653800	1.0931		ENSG00000226163	62	0.99075	0.00325522	0.00567486	1.83437e-05	0.000301658	1	1	Bnaive	eQTL	pvalue	NA	NA
chr5:133827615_134321836	JADE2	chr5	133827615	134321836	rs2084007	chr5:133891282	1.0826		ENSG00000223539	54	0.991476	0.00308126	0.00512505	1.56257e-05	0.000301636	1	0.685185	CD4stim	eQTL	pvalue	NA	NA
chr13:99570862_100512004	UBAC2	chr13	99570862	100512004	rs77654077	chr13:100026952	1.7768	NALCN-AS1	ENSG00000233009	222	0.97668	0.00329175	0.0196609	6.59624e-05	0.000301606	-1	0.486486	CD8stim	eQTL	pvalue	NA	NA
chr2:112423188_113109590	MERTK	chr2	112423188	113109590	rs57116599	chr2:112770799	0.8869	NA	ENSG00000258395	152	0.983268	0.00361174	0.0127716	4.6611e-05	0.000301589	-1	0.815789	TH17	eQTL	pvalue	NA	NA
chr1:85416840_86010196	BCL10	chr1	85416840	86010196	rs35486093	chr1:85729820	0.8357		ENSG00000229486	193	0.977345	0.0030478	0.0192462	5.97172e-05	0.000301179	-1	0.409326	Bnaive	eQTL	pvalue	NA	NA
chr1:154829845_155348199	ZBTB7B	chr1	154829845	155348199	rs112344141	chr1:154983036	0.9023	NA	ENSG00000222611	270	0.975762	0.00395524	0.0199009	8.0367e-05	0.0003011	0	0	M2	eQTL	pvalue	NA	NA
chr11:118000454_118904452	PHLDB1	chr11	118000454	118904452	rs34026809	chr11:118480695	0.8643	SIDT2	ENSG00000149577	62	0.990852	0.00314196	0.00568719	1.77331e-05	0.000300749	1	0.741935	TFH	eQTL	pvalue	0.0025724	4
chr1:154829845_155348199	ZBTB7B	chr1	154829845	155348199	rs112344141	chr1:154983036	0.9023	RPS27	ENSG00000177954	116	0.984538	0.0030228	0.0121022	3.68567e-05	0.000300518	1	0.810345	TREG_MEM	eQTL	pvalue	0.697778	4
chr14:75945376_76028941	BATF	chr14	75945376	76028941	rs34695601	chr14:76014298	1.1157	NPC2	ENSG00000119655	18	0.995011	0.00285979	0.00182346	4.94034e-06	0.000300511	-1	0.166667	TREG_MEM	eQTL	pvalue	0.00870069	8
chr11:65354926_66061233	TSGA10IP	chr11	65354926	66061233	rs531612	chr11:65705432	0.9155		ENSG00000179038	95	0.988456	0.00369757	0.0075187	2.78252e-05	0.000300366	-1	0.663158	M2	eQTL	pvalue	NA	NA
chr16:29841225_30438138	TBX6	chr16	29841225	30438138	rs3809627	chr16:30103160	0.9076	SH2B1	ENSG00000178188	16	0.995065	0.00307736	0.00155271	4.50173e-06	0.000300213	-1	0	CD8naive	eQTL	pvalue	0.95683	2
chr1:154829845_155348199	ZBTB7B	chr1	154829845	155348199	rs112344141	chr1:154983036	0.9023	SLC39A1	ENSG00000143570	106	0.974672	0.00168624	0.0233018	4.00133e-05	0.000300186	-1	0.0377358	TH17	eQTL	pvalue	0.167077	5
chr2:112423188_113109590	MERTK	chr2	112423188	113109590	rs57116599	chr2:112770799	0.8869	NA	ENSG00000258395	152	0.982956	0.00361059	0.0130863	4.77689e-05	0.000299719	-1	0.276316	CD8naive	eQTL	pvalue	NA	NA
chr17:34665281_34997201	ZNHIT3	chr17	34665281	34997201	rs4796224	chr17:34842521	0.9181	TAF5LP1	ENSG00000267369	18	0.995044	0.00259129	0.00206038	5.06606e-06	0.000299575	-1	0.277778	THSTAR	eQTL	pvalue	NA	NA
chr7:26663520_27203139	HOXA1	chr7	26663520	27203139	rs10951154	chr7:27135314	0.9187	RNU6-979P	ENSG00000206623	48	0.991108	0.00199353	0.00658624	1.29483e-05	0.00029934	-1	0.0208333	TFH	eQTL	pvalue	NA	NA
chr10:75154043_75706194	PLAU	chr10	75154043	75706194	rs17741873	chr10:75653800	1.0931		ENSG00000226163	62	0.990779	0.00325531	0.00564917	1.82622e-05	0.000298745	1	1	NK	eQTL	pvalue	NA	NA
chr17:37471330_38219005	IKZF3	chr17	37471330	38219005	rs9909593	chr17:37970149	0.9311	NA	ENSG00000179294	327	0.97053	0.00364583	0.0254304	9.52319e-05	0.0002983	-1	0.666667	NK	eQTL	pvalue	NA	7
chr2:12577342_12632989	TRIB2	chr2	12577342	12632989	rs11899404	chr2:12607893	0.9019	MIR3681HG	ENSG00000224184	112	0.984264	0.00273714	0.0126653	3.49227e-05	0.000298202	-1	0.357143	TFH	eQTL	pvalue	NA	NA
chr1:154829845_155348199	ZBTB7B	chr1	154829845	155348199	rs112344141	chr1:154983036	0.9023	NA	ENSG00000222611	268	0.975976	0.00391756	0.0197299	7.88981e-05	0.0002977	0	0	Bnaive	eQTL	pvalue	NA	NA
chr1:154829845_155348199	ZBTB7B	chr1	154829845	155348199	rs112344141	chr1:154983036	0.9023	NA	ENSG00000222611	268	0.975976	0.00391756	0.0197299	7.88981e-05	0.0002977	0	0	CD4naive	eQTL	pvalue	NA	NA
chr1:154829845_155348199	ZBTB7B	chr1	154829845	155348199	rs112344141	chr1:154983036	0.9023	NA	ENSG00000222611	268	0.975976	0.00391756	0.0197299	7.88981e-05	0.0002977	0	0	CD8naive	eQTL	pvalue	NA	NA
chr1:154829845_155348199	ZBTB7B	chr1	154829845	155348199	rs112344141	chr1:154983036	0.9023	NA	ENSG00000222611	268	0.975976	0.00391756	0.0197299	7.88981e-05	0.0002977	0	0	monocytes	eQTL	pvalue	NA	NA
chr1:154829845_155348199	ZBTB7B	chr1	154829845	155348199	rs112344141	chr1:154983036	0.9023	NA	ENSG00000222611	268	0.975976	0.00391756	0.0197299	7.88981e-05	0.0002977	0	0	TH17	eQTL	pvalue	NA	NA
chr1:154829845_155348199	ZBTB7B	chr1	154829845	155348199	rs112344141	chr1:154983036	0.9023	NA	ENSG00000222611	268	0.975976	0.00391756	0.0197299	7.88981e-05	0.0002977	0	0	THSTAR	eQTL	pvalue	NA	NA
chr1:154829845_155348199	ZBTB7B	chr1	154829845	155348199	rs112344141	chr1:154983036	0.9023	NA	ENSG00000222611	268	0.975976	0.00391756	0.0197299	7.88981e-05	0.0002977	0	0	TH2	eQTL	pvalue	NA	NA
chr1:154829845_155348199	ZBTB7B	chr1	154829845	155348199	rs112344141	chr1:154983036	0.9023	NA	ENSG00000222611	268	0.975976	0.00391756	0.0197299	7.88981e-05	0.0002977	0	0	TREGnaive	eQTL	pvalue	NA	NA
chr1:154829845_155348199	ZBTB7B	chr1	154829845	155348199	rs112344141	chr1:154983036	0.9023	NA	ENSG00000222611	268	0.975976	0.00391756	0.0197299	7.88981e-05	0.0002977	0	0	CD8stim	eQTL	pvalue	NA	NA
chr1:154829845_155348199	ZBTB7B	chr1	154829845	155348199	rs112344141	chr1:154983036	0.9023	NA	ENSG00000222611	268	0.975976	0.00391756	0.0197299	7.88981e-05	0.0002977	0	0	TFH	eQTL	pvalue	NA	NA
chr1:154829845_155348199	ZBTB7B	chr1	154829845	155348199	rs112344141	chr1:154983036	0.9023	NA	ENSG00000222611	268	0.975976	0.00391756	0.0197299	7.88981e-05	0.0002977	0	0	TREG_MEM	eQTL	pvalue	NA	NA
chr1:154829845_155348199	ZBTB7B	chr1	154829845	155348199	rs112344141	chr1:154983036	0.9023	SEMA4A	ENSG00000196189	187	0.976292	0.00285042	0.0205002	5.95559e-05	0.000297408	1	0.946524	TREG_MEM	eQTL	pvalue	0.615372	4
chr10:75154043_75706194	PLAU	chr10	75154043	75706194	rs17741873	chr10:75653800	1.0931		ENSG00000226163	62	0.990827	0.00325547	0.00560201	1.8109e-05	0.000297003	-1	0	CD4stim	eQTL	pvalue	NA	NA
chr20:48121370_48874826	SLC9A8	chr20	48121370	48874826	rs6020055	chr20:48422095	1.2876	RPSAP1	ENSG00000228820	105	0.984341	0.00249296	0.0128377	3.22165e-05	0.000296585	-1	0.0190476	TH1	eQTL	pvalue	NA	NA
chr3:187896912_188006605	LPP	chr3	187896912	188006605	rs13066789	chr3:187987624	1.0716	RTP1	ENSG00000175077	40	0.992384	0.00401152	0.00329494	1.30227e-05	0.00029647	1	0.275	TREG_MEM	eQTL	pvalue	0.56383	8
chr1:154829845_155348199	ZBTB7B	chr1	154829845	155348199	rs112344141	chr1:154983036	0.9023	NA	ENSG00000222611	267	0.976081	0.00390193	0.0196429	7.82272e-05	0.000296267	0	0	CD4stim	eQTL	pvalue	NA	NA
chr1:154829845_155348199	ZBTB7B	chr1	154829845	155348199	rs112344141	chr1:154983036	0.9023	NA	ENSG00000222611	267	0.976081	0.00390193	0.0196429	7.82272e-05	0.000296267	0	0	NK	eQTL	pvalue	NA	NA
chr17:37471330_38219005	IKZF3	chr17	37471330	38219005	rs9909593	chr17:37970149	0.9311	NA	ENSG00000265081	281	0.970674	0.00314648	0.0258005	8.33374e-05	0.000296066	-1	0.259786	CD8naive	eQTL	pvalue	NA	NA
chr1:85416840_86010196	BCL10	chr1	85416840	86010196	rs35486093	chr1:85729820	0.8357	TTLL7	ENSG00000137941	166	0.977888	0.00262029	0.0191452	5.10046e-05	0.000295776	-1	0.277108	TH2	eQTL	pvalue	0.268072	3
chr3:27682041_27839134	EOMES	chr3	27682041	27839134	rs13327021	chr3:27783015	0.8912	NA	ENSG00000234165	120	0.985313	0.00355406	0.0107984	3.86545e-05	0.000295657	1	0.891667	TFH	eQTL	pvalue	NA	NA
chr5:133827615_134321836	JADE2	chr5	133827615	134321836	rs2084007	chr5:133891282	1.0826	NA	ENSG00000238393	68	0.990681	0.00324755	0.00575722	1.85773e-05	0.000295418	0	0	CD4naive	eQTL	pvalue	NA	NA
chr5:133827615_134321836	JADE2	chr5	133827615	134321836	rs2084007	chr5:133891282	1.0826	NA	ENSG00000238393	68	0.990681	0.00324755	0.00575722	1.85773e-05	0.000295418	0	0	CD8naive	eQTL	pvalue	NA	NA
chr5:133827615_134321836	JADE2	chr5	133827615	134321836	rs2084007	chr5:133891282	1.0826	NA	ENSG00000238393	68	0.990681	0.00324755	0.00575722	1.85773e-05	0.000295418	0	0	TH17	eQTL	pvalue	NA	NA
chr5:133827615_134321836	JADE2	chr5	133827615	134321836	rs2084007	chr5:133891282	1.0826	NA	ENSG00000238393	68	0.990681	0.00324755	0.00575722	1.85773e-05	0.000295418	0	0	THSTAR	eQTL	pvalue	NA	NA
chr5:133827615_134321836	JADE2	chr5	133827615	134321836	rs2084007	chr5:133891282	1.0826	NA	ENSG00000238393	68	0.990681	0.00324755	0.00575722	1.85773e-05	0.000295418	0	0	TH2	eQTL	pvalue	NA	NA
chr5:133827615_134321836	JADE2	chr5	133827615	134321836	rs2084007	chr5:133891282	1.0826	NA	ENSG00000238393	68	0.990681	0.00324755	0.00575722	1.85773e-05	0.000295418	0	0	TREGnaive	eQTL	pvalue	NA	NA
chr5:133827615_134321836	JADE2	chr5	133827615	134321836	rs2084007	chr5:133891282	1.0826	NA	ENSG00000238393	68	0.990681	0.00324755	0.00575722	1.85773e-05	0.000295418	0	0	CD4stim	eQTL	pvalue	NA	NA
chr5:133827615_134321836	JADE2	chr5	133827615	134321836	rs2084007	chr5:133891282	1.0826	NA	ENSG00000238393	68	0.990681	0.00324755	0.00575722	1.85773e-05	0.000295418	0	0	CD8stim	eQTL	pvalue	NA	NA
chr5:133827615_134321836	JADE2	chr5	133827615	134321836	rs2084007	chr5:133891282	1.0826	NA	ENSG00000238393	68	0.990681	0.00324755	0.00575722	1.85773e-05	0.000295418	0	0	TFH	eQTL	pvalue	NA	NA
chr5:133827615_134321836	JADE2	chr5	133827615	134321836	rs2084007	chr5:133891282	1.0826	NA	ENSG00000238393	68	0.990681	0.00324755	0.00575722	1.85773e-05	0.000295418	0	0	TREG_MEM	eQTL	pvalue	NA	NA
chr6:36345180_36612323	ETV7	chr6	36345180	36612323	rs1076928	chr6:36348689	0.9266	MIR4462	ENSG00000263926	73	0.988217	0.00272486	0.00873912	2.38014e-05	0.000295393	1	0.315068	CD4naive	eQTL	pvalue	NA	NA
chr10:75154043_75706194	PLAU	chr10	75154043	75706194	rs17741873	chr10:75653800	1.0931		ENSG00000226163	62	0.990867	0.0032556	0.0055639	1.79855e-05	0.000295294	-1	0.564516	CD4naive	eQTL	pvalue	NA	NA
chr3:187462722_187629503	AC072022.2	chr3	187462722	187629503	rs2590438	chr3:187565968	0.946	RNU6-1105P	ENSG00000207505	42	0.989305	0.00232755	0.00805336	1.86521e-05	0.000295159	1	0.690476	TREGnaive	eQTL	pvalue	NA	NA
chr1:154829845_155348199	ZBTB7B	chr1	154829845	155348199	rs112344141	chr1:154983036	0.9023	NA	ENSG00000222611	267	0.976109	0.00389144	0.0196266	7.795e-05	0.000295119	0	0	TH1	eQTL	pvalue	NA	NA
chr1:120135045_120341256	PHGDH	chr1	120135045	120341256	rs483180	chr1:120267505	0.8974	PSMC1P12	ENSG00000226126	58	0.991128	0.00257589	0.00598637	1.52637e-05	0.000294591	1	0.810345	TFH	eQTL	pvalue	NA	NA
chr2:12577342_12632989	TRIB2	chr2	12577342	12632989	rs11899404	chr2:12607893	0.9019		ENSG00000261117	112	0.98375	0.00273571	0.0131838	3.63683e-05	0.000294568	1	0.642857	TH1	eQTL	pvalue	NA	NA
chr10:75154043_75706194	PLAU	chr10	75154043	75706194	rs17741873	chr10:75653800	1.0931		ENSG00000226163	62	0.990888	0.00325567	0.0055439	1.79209e-05	0.000294209	0	0	CD8stim	eQTL	pvalue	NA	NA
chr4:87502391_88275366	AFF1	chr4	87502391	88275366	rs2705616	chr4:87862396	0.9207	PPM1K-DT	ENSG00000246375	155	0.976929	0.00245535	0.0202708	5.06532e-05	0.000294071	-1	0.232258	NK	eQTL	pvalue	NA	NA
chr1:32347320_33034616	LCK	chr1	32347320	33034616	rs79979643	chr1:32738415	0.8736		ENSG00000232768	67	0.987856	0.00225752	0.00957082	2.15782e-05	0.000293746	-1	0.313433	TREG_MEM	eQTL	pvalue	NA	NA
chr2:204447861_204815644	CD28	chr2	204447861	204815644	rs12614091	chr2:204632861	1.0698	FAM117B	ENSG00000138439	111	0.980818	0.00240626	0.0164424	4.00447e-05	0.000293702	1	0.801802	NK	eQTL	pvalue	0.067387	4
chr2:12577342_12632989	TRIB2	chr2	12577342	12632989	rs11899404	chr2:12607893	0.9019	MIR3681HG	ENSG00000224184	112	0.986954	0.00274462	0.00998036	2.74607e-05	0.000293669	1	0.25	CD4stim	eQTL	pvalue	NA	NA
chr17:37471330_38219005	IKZF3	chr17	37471330	38219005	rs9909593	chr17:37970149	0.9311	NA	ENSG00000017373	275	0.971862	0.00307222	0.024695	7.77716e-05	0.000293488	-1	0.214545	CD4stim	eQTL	pvalue	NA	1
chr11:95336816_95593575	FAM76B	chr11	95336816	95593575	rs56095240	chr11:95421830	0.8885		ENSG00000254587	237	0.972023	0.00285313	0.0247583	7.23784e-05	0.000293481	-1	0.198312	CD8stim	eQTL	pvalue	NA	NA
chr2:12577342_12632989	TRIB2	chr2	12577342	12632989	rs11899404	chr2:12607893	0.9019	LPIN1	ENSG00000134324	112	0.987097	0.00274501	0.00983744	2.70634e-05	0.000293468	-1	0.383929	TH2	eQTL	pvalue	2.34821e-05	4
chr14:69165341_69314956	ZFP36L1	chr14	69165341	69314956	rs12434551	chr14:69253364	1.1095	RPL21P9	ENSG00000258618	38	0.99338	0.0019576	0.00436037	8.29942e-06	0.00029331	1	0.578947	TREGnaive	eQTL	pvalue	NA	NA
chr8:144971080_145126375	PLEC	chr8	144971080	145126375	rs3923387	chr8:144986793	1.0732	NA	ENSG00000263640	29	0.993239	0.00403912	0.00241898	9.54402e-06	0.000293061	0	0	Bnaive	eQTL	pvalue	NA	NA
chr8:144971080_145126375	PLEC	chr8	144971080	145126375	rs3923387	chr8:144986793	1.0732	NA	ENSG00000263640	29	0.993239	0.00403912	0.00241898	9.54402e-06	0.000293061	0	0	CD4naive	eQTL	pvalue	NA	NA
chr8:144971080_145126375	PLEC	chr8	144971080	145126375	rs3923387	chr8:144986793	1.0732	NA	ENSG00000263640	29	0.993239	0.00403912	0.00241898	9.54402e-06	0.000293061	0	0	CD8naive	eQTL	pvalue	NA	NA
chr8:144971080_145126375	PLEC	chr8	144971080	145126375	rs3923387	chr8:144986793	1.0732	NA	ENSG00000263640	29	0.993239	0.00403912	0.00241898	9.54402e-06	0.000293061	0	0	monocytes	eQTL	pvalue	NA	NA
chr8:144971080_145126375	PLEC	chr8	144971080	145126375	rs3923387	chr8:144986793	1.0732	NA	ENSG00000263640	29	0.993239	0.00403912	0.00241898	9.54402e-06	0.000293061	0	0	TH17	eQTL	pvalue	NA	NA
chr8:144971080_145126375	PLEC	chr8	144971080	145126375	rs3923387	chr8:144986793	1.0732	NA	ENSG00000263640	29	0.993239	0.00403912	0.00241898	9.54402e-06	0.000293061	0	0	THSTAR	eQTL	pvalue	NA	NA
chr8:144971080_145126375	PLEC	chr8	144971080	145126375	rs3923387	chr8:144986793	1.0732	NA	ENSG00000263640	29	0.993239	0.00403912	0.00241898	9.54402e-06	0.000293061	0	0	TH2	eQTL	pvalue	NA	NA
chr8:144971080_145126375	PLEC	chr8	144971080	145126375	rs3923387	chr8:144986793	1.0732	NA	ENSG00000263640	29	0.993239	0.00403912	0.00241898	9.54402e-06	0.000293061	0	0	TREGnaive	eQTL	pvalue	NA	NA
chr8:144971080_145126375	PLEC	chr8	144971080	145126375	rs3923387	chr8:144986793	1.0732	NA	ENSG00000263640	29	0.993239	0.00403912	0.00241898	9.54402e-06	0.000293061	0	0	CD4stim	eQTL	pvalue	NA	NA
chr8:144971080_145126375	PLEC	chr8	144971080	145126375	rs3923387	chr8:144986793	1.0732	NA	ENSG00000263640	29	0.993239	0.00403912	0.00241898	9.54402e-06	0.000293061	0	0	CD8stim	eQTL	pvalue	NA	NA
chr8:144971080_145126375	PLEC	chr8	144971080	145126375	rs3923387	chr8:144986793	1.0732	NA	ENSG00000263640	29	0.993239	0.00403912	0.00241898	9.54402e-06	0.000293061	0	0	M2	eQTL	pvalue	NA	NA
chr8:144971080_145126375	PLEC	chr8	144971080	145126375	rs3923387	chr8:144986793	1.0732	NA	ENSG00000263640	29	0.993239	0.00403912	0.00241898	9.54402e-06	0.000293061	0	0	NK	eQTL	pvalue	NA	NA
chr8:144971080_145126375	PLEC	chr8	144971080	145126375	rs3923387	chr8:144986793	1.0732	NA	ENSG00000263640	29	0.993239	0.00403912	0.00241898	9.54402e-06	0.000293061	0	0	TFH	eQTL	pvalue	NA	NA
chr8:144971080_145126375	PLEC	chr8	144971080	145126375	rs3923387	chr8:144986793	1.0732	NA	ENSG00000263640	29	0.993239	0.00403912	0.00241898	9.54402e-06	0.000293061	0	0	TREG_MEM	eQTL	pvalue	NA	NA
chr1:32347320_33034616	LCK	chr1	32347320	33034616	rs79979643	chr1:32738415	0.8736	SELENOWP1	ENSG00000215900	78	0.989194	0.00319259	0.00729724	2.3259e-05	0.00029263	1	0.307692	monocytes	eQTL	pvalue	NA	NA
chr19:10258259_10897760	TYK2	chr19	10258259	10897760	rs34536443	chr19:10463118	1.3037	OR7E18P	ENSG00000180926	113	0.986702	0.00316489	0.00980902	3.11703e-05	0.000292607	1	0.469027	monocytes	eQTL	pvalue	NA	NA
chr14:75945376_76028941	BATF	chr14	75945376	76028941	rs34695601	chr14:76014298	1.1157	NPC2	ENSG00000119655	14	0.99562	0.00269606	0.00138823	3.4667e-06	0.00029252	-1	0.642857	NK	eQTL	pvalue	0.00870069	8
chr1:85416840_86010196	BCL10	chr1	85416840	86010196	rs35486093	chr1:85729820	0.8357	DNAI3	ENSG00000162643	1230	4.30476e-08	0.00308015	1.39285e-05	0.996613	0.000292412	1	0.543089	THSTAR	eQTL	pvalue	NA	5
chr2:12577342_12632989	TRIB2	chr2	12577342	12632989	rs11899404	chr2:12607893	0.9019	NTSR2	ENSG00000169006	112	0.985596	0.00274084	0.0113393	3.12412e-05	0.000292226	-1	0.553571	monocytes	eQTL	pvalue	2.52586e-05	7
chr17:37471330_38219005	IKZF3	chr17	37471330	38219005	rs9909593	chr17:37970149	0.9311	NA	ENSG00000265130	273	0.970623	0.00303391	0.0259702	8.08836e-05	0.000292213	-1	0.681319	NK	eQTL	pvalue	NA	NA
chr19:10258259_10897760	TYK2	chr19	10258259	10897760	rs34536443	chr19:10463118	1.3037	OR7E19P	ENSG00000225980	120	0.985629	0.00343245	0.01061	3.66573e-05	0.00029217	1	0.416667	TH17	eQTL	pvalue	NA	NA
chr5:133827615_134321836	JADE2	chr5	133827615	134321836	rs2084007	chr5:133891282	1.0826	SLC25A48-AS1	ENSG00000251045	75	0.990211	0.00337087	0.00610608	2.04947e-05	0.000291594	0	0	TH1	eQTL	pvalue	NA	NA
chr17:34665281_34997201	ZNHIT3	chr17	34665281	34997201	rs4796224	chr17:34842521	0.9181	TAF5LP1	ENSG00000267369	18	0.995109	0.00267789	0.00191734	4.86833e-06	0.000291325	-1	0.277778	TH1	eQTL	pvalue	NA	NA
chr2:12577342_12632989	TRIB2	chr2	12577342	12632989	rs11899404	chr2:12607893	0.9019		ENSG00000230790	112	0.985682	0.00274108	0.0112551	3.10083e-05	0.000291071	1	0.625	CD8stim	eQTL	pvalue	NA	NA
chr14:103199716_103463149	TRAF3	chr14	103199716	103463149	rs12147246	chr14:103265844	0.9054	PPP2R5C	ENSG00000078304	19	0.994709	0.00167538	0.00331979	5.30052e-06	0.000291004	-1	0.157895	CD4naive	eQTL	pvalue	0.997673	2
chr2:12577342_12632989	TRIB2	chr2	12577342	12632989	rs11899404	chr2:12607893	0.9019		ENSG00000230790	112	0.986429	0.00274316	0.0105074	2.89292e-05	0.000290973	1	0.758929	CD8naive	eQTL	pvalue	NA	NA
chr2:12577342_12632989	TRIB2	chr2	12577342	12632989	rs11899404	chr2:12607893	0.9019	TRIB2	ENSG00000071575	112	0.986843	0.00274431	0.010094	2.77795e-05	0.000290933	1	0.598214	M2	eQTL	pvalue	0.926787	1
chr2:12577342_12632989	TRIB2	chr2	12577342	12632989	rs11899404	chr2:12607893	0.9019		ENSG00000228496	112	0.98514	0.00273957	0.0117971	3.25157e-05	0.000290873	-1	0.383929	TFH	eQTL	pvalue	NA	NA
chr16:29841225_30438138	TBX6	chr16	29841225	30438138	rs3809627	chr16:30103160	0.9076	SH2B1	ENSG00000178188	16	0.995123	0.00307754	0.00150397	4.36042e-06	0.000290794	-1	0	CD4stim	eQTL	pvalue	0.95683	2
chr2:112423188_113109590	MERTK	chr2	112423188	113109590	rs57116599	chr2:112770799	0.8869	NA	ENSG00000258395	152	0.983379	0.00361214	0.0126717	4.62548e-05	0.000290794	-1	0.125	TFH	eQTL	pvalue	NA	NA
chr1:85416840_86010196	BCL10	chr1	85416840	86010196	rs35486093	chr1:85729820	0.8357	TTLL7	ENSG00000137941	166	0.979293	0.00262406	0.0177453	4.72587e-05	0.000290635	-1	0.060241	TREG_MEM	eQTL	pvalue	0.268072	3
chr2:204447861_204815644	CD28	chr2	204447861	204815644	rs12614091	chr2:204632861	1.0698	MTND4LP17	ENSG00000241221	103	0.984251	0.00207687	0.0133539	2.78876e-05	0.000290599	1	0.883495	TH17	eQTL	pvalue	NA	NA
chr3:187896912_188006605	LPP	chr3	187896912	188006605	rs13066789	chr3:187987624	1.0716	RTP1	ENSG00000175077	40	0.992579	0.00401231	0.00310614	1.22654e-05	0.000290535	0	0	CD4naive	eQTL	pvalue	0.56383	8
chr3:187896912_188006605	LPP	chr3	187896912	188006605	rs13066789	chr3:187987624	1.0716	RTP1	ENSG00000175077	40	0.992579	0.00401231	0.00310614	1.22654e-05	0.000290535	0	0	CD8naive	eQTL	pvalue	0.56383	8
chr3:187896912_188006605	LPP	chr3	187896912	188006605	rs13066789	chr3:187987624	1.0716	RTP1	ENSG00000175077	40	0.992579	0.00401231	0.00310614	1.22654e-05	0.000290535	0	0	THSTAR	eQTL	pvalue	0.56383	8
chr3:187896912_188006605	LPP	chr3	187896912	188006605	rs13066789	chr3:187987624	1.0716	RTP1	ENSG00000175077	40	0.992579	0.00401231	0.00310614	1.22654e-05	0.000290535	0	0	CD4stim	eQTL	pvalue	0.56383	8
chr3:187896912_188006605	LPP	chr3	187896912	188006605	rs13066789	chr3:187987624	1.0716	RTP1	ENSG00000175077	40	0.992579	0.00401231	0.00310614	1.22654e-05	0.000290535	0	0	TFH	eQTL	pvalue	0.56383	8
chr2:12577342_12632989	TRIB2	chr2	12577342	12632989	rs11899404	chr2:12607893	0.9019	MIR3681HG	ENSG00000224184	112	0.984965	0.00273909	0.0119719	3.30021e-05	0.000290512	-1	0.330357	Bnaive	eQTL	pvalue	NA	NA
chr12:111384730_112382251	SH2B3 - ATXN2	chr12	111384730	112382251	rs3184504	chr12:111884608	1.0709	ATP2A2	ENSG00000174437	108	0.98652	0.00307294	0.0100854	3.11251e-05	0.000290254	-1	0.722222	TREG_MEM	eQTL	pvalue	0.998231	1
chr1:154829845_155348199	ZBTB7B	chr1	154829845	155348199	rs112344141	chr1:154983036	0.9023	RPS27	ENSG00000177954	116	0.987015	0.00303041	0.00963488	2.92917e-05	0.000290066	-1	0.344828	CD4stim	eQTL	pvalue	0.697778	4
chr11:95336816_95593575	FAM76B	chr11	95336816	95593575	rs56095240	chr11:95421830	0.8885		ENSG00000254587	237	0.973801	0.00285835	0.0229834	6.71721e-05	0.000289939	1	0.43038	TH2	eQTL	pvalue	NA	NA
chr19:10258259_10897760	TYK2	chr19	10258259	10897760	rs34536443	chr19:10463118	1.3037	OR7E18P	ENSG00000180926	119	0.985825	0.00324303	0.0106079	3.46064e-05	0.000289886	-1	0.310924	TH1	eQTL	pvalue	NA	NA
chr2:112423188_113109590	MERTK	chr2	112423188	113109590	rs57116599	chr2:112770799	0.8869	NA	ENSG00000258395	152	0.984204	0.00361517	0.0118483	4.32319e-05	0.000289343	-1	0.881579	TREG_MEM	eQTL	pvalue	NA	NA
chr16:11193828_11521191	RMI2	chr16	11193828	11521191	rs146566517	chr16:11353879	0.469	RMI2	ENSG00000175643	1055	1.00832e-20	0.00379647	2.6451e-18	0.995914	0.000289053	-1	0.397156	CD8naive	eQTL	pvalue	0.0246042	10
chr20:62214158_62483911	SLC2A4RG	chr20	62214158	62483911	rs6742	chr20:62374441	1.1727		ENSG00000229882	97	0.976169	0.0015934	0.0219142	3.54826e-05	0.000287972	-1	0.402062	TFH	eQTL	pvalue	NA	NA
chr14:75945376_76028941	BATF	chr14	75945376	76028941	rs34695601	chr14:76014298	1.1157	NPC2	ENSG00000119655	18	0.994515	0.00285837	0.00233219	6.41525e-06	0.000287767	-1	0.0555556	CD8naive	eQTL	pvalue	0.00870069	8
chr12:123192738_124002762	PITPNM2	chr12	123192738	124002762	rs7975763	chr12:123604053	0.886		ENSG00000272849	76	0.978241	0.00141795	0.0200248	2.87382e-05	0.000287672	-1	0.618421	TH2	eQTL	pvalue	NA	NA
chr2:12577342_12632989	TRIB2	chr2	12577342	12632989	rs11899404	chr2:12607893	0.9019	MIR3681HG	ENSG00000224184	111	0.985359	0.00272593	0.0115958	3.17913e-05	0.000287651	1	0.54955	NK	eQTL	pvalue	NA	NA
chr12:111384730_112382251	SH2B3 - ATXN2	chr12	111384730	112382251	rs3184504	chr12:111884608	1.0709	OAS1	ENSG00000089127	53	0.991603	0.00233854	0.00575749	1.32906e-05	0.000287596	-1	0.0566038	CD4naive	eQTL	pvalue	0.00123924	6
chr2:112423188_113109590	MERTK	chr2	112423188	113109590	rs57116599	chr2:112770799	0.8869	NA	ENSG00000258395	152	0.983534	0.00361271	0.0125203	4.57019e-05	0.000287405	-1	0.118421	NK	eQTL	pvalue	NA	NA
chr2:204447861_204815644	CD28	chr2	204447861	204815644	rs12614091	chr2:204632861	1.0698	MTATP6P17	ENSG00000235433	99	0.987014	0.00200642	0.0106712	2.14053e-05	0.000287299	1	0.979798	CD4naive	eQTL	pvalue	NA	NA
chr12:111384730_112382251	SH2B3 - ATXN2	chr12	111384730	112382251	rs3184504	chr12:111884608	1.0709	ATP2A2	ENSG00000174437	108	0.986484	0.00307283	0.0101251	3.12518e-05	0.000287137	1	0.712963	THSTAR	eQTL	pvalue	0.998231	1
chr12:111384730_112382251	SH2B3 - ATXN2	chr12	111384730	112382251	rs3184504	chr12:111884608	1.0709	ATP2A2	ENSG00000174437	108	0.986872	0.00307404	0.00973649	3.00415e-05	0.000286997	-1	0.259259	TH2	eQTL	pvalue	0.998231	1
chr12:111384730_112382251	SH2B3 - ATXN2	chr12	111384730	112382251	rs3184504	chr12:111884608	1.0709	ATP2A2	ENSG00000174437	108	0.98662	0.00307325	0.00998915	3.08285e-05	0.000286971	-1	0.388889	TFH	eQTL	pvalue	0.998231	1
chr4:87502391_88275366	AFF1	chr4	87502391	88275366	rs2705616	chr4:87862396	0.9207	PPM1K-DT	ENSG00000246375	155	0.97853	0.00245937	0.0186768	4.66541e-05	0.00028692	-1	0.406452	Bnaive	eQTL	pvalue	NA	NA
chr2:12577342_12632989	TRIB2	chr2	12577342	12632989	rs11899404	chr2:12607893	0.9019	MIR548S	ENSG00000265056	112	0.983733	0.00273566	0.0132078	3.64425e-05	0.00028689	1	0.589286	TFH	eQTL	pvalue	NA	NA
chr11:118000454_118904452	PHLDB1	chr11	118000454	118904452	rs34026809	chr11:118480695	0.8643	SIDT2	ENSG00000149577	62	0.990649	0.00314132	0.00590407	1.84348e-05	0.000286855	-1	0.596774	TREGnaive	eQTL	pvalue	0.0025724	4
chr14:69165341_69314956	ZFP36L1	chr14	69165341	69314956	rs12434551	chr14:69253364	1.1095	RPL21P9	ENSG00000258618	37	0.99347	0.00191991	0.00431557	8.05319e-06	0.000286793	1	0.756757	THSTAR	eQTL	pvalue	NA	NA
chr16:29841225_30438138	TBX6	chr16	29841225	30438138	rs3809627	chr16:30103160	0.9076	TUFM	ENSG00000178952	15	0.995339	0.00289423	0.00147697	4.0085e-06	0.000286193	-1	0	NK	eQTL	pvalue	0.651456	4
chr4:87502391_88275366	AFF1	chr4	87502391	88275366	rs2705616	chr4:87862396	0.9207	PPM1K	ENSG00000163644	158	0.978685	0.00249812	0.0184847	4.68972e-05	0.000285671	1	0.493671	TREG_MEM	eQTL	pvalue	0.0454661	6
chr3:27682041_27839134	EOMES	chr3	27682041	27839134	rs13327021	chr3:27783015	0.8912	NA	ENSG00000234165	120	0.986462	0.00355821	0.00965938	3.45564e-05	0.0002854	1	0.725	TREGnaive	eQTL	pvalue	NA	NA
chr11:65354926_66061233	TSGA10IP	chr11	65354926	66061233	rs531612	chr11:65705432	0.9155	CTSW	ENSG00000172543	949	1.16423e-05	0.00296434	0.00389932	0.99284	0.000284986	1	0.609062	TH17	eQTL	pvalue	2.6259e-07	8
chr1:120135045_120341256	PHGDH	chr1	120135045	120341256	rs483180	chr1:120267505	0.8974	PSMC1P12	ENSG00000226126	58	0.990349	0.00257387	0.00677488	1.73226e-05	0.000284938	1	0.637931	TREG_MEM	eQTL	pvalue	NA	NA
chr17:73033162_73583027	GRB2	chr17	73033162	73583027	rs9900529	chr17:73335776	1.0994	LINC02074	ENSG00000266357	132	0.984785	0.00312245	0.0117705	3.70358e-05	0.000284788	1	0.507576	TH1	eQTL	pvalue	NA	NA
chr3:27682041_27839134	EOMES	chr3	27682041	27839134	rs13327021	chr3:27783015	0.8912	NA	ENSG00000234165	120	0.986332	0.00355774	0.00979077	3.50311e-05	0.000284631	1	0.775	CD4naive	eQTL	pvalue	NA	NA
chr2:12577342_12632989	TRIB2	chr2	12577342	12632989	rs11899404	chr2:12607893	0.9019	GREB1	ENSG00000196208	112	0.985442	0.00274041	0.0115014	3.16999e-05	0.000284245	-1	0.392857	TH17	eQTL	pvalue	0.0254855	3
chr11:118000454_118904452	PHLDB1	chr11	118000454	118904452	rs34026809	chr11:118480695	0.8643	SIDT2	ENSG00000149577	61	0.990365	0.00280098	0.00653182	1.81895e-05	0.000284016	1	0.622951	CD4naive	eQTL	pvalue	0.0025724	4
chr17:37869878_38507250	NR1D1	chr17	37869878	38507250	rs883871	chr17:38252660	0.9009	KRTAP4-16	ENSG00000241241	122	0.981427	0.00205969	0.0161958	3.37056e-05	0.000283975	1	0.852459	TH1	eQTL	pvalue	NA	NA
chr16:29841225_30438138	TBX6	chr16	29841225	30438138	rs3809627	chr16:30103160	0.9076	TUFM	ENSG00000178952	15	0.995354	0.00289427	0.00146429	3.97418e-06	0.000283675	-1	0.0666667	Bnaive	eQTL	pvalue	0.651456	4
chr14:103015542_103459588	TRAF3	chr14	103015542	103459588	rs12588969	chr14:103230758	0.9148		ENSG00000258919	112	0.982993	0.00270542	0.0139803	3.81936e-05	0.000283522	-1	0.241071	M2	eQTL	pvalue	NA	NA
chr17:37471330_38219005	IKZF3	chr17	37471330	38219005	rs9909593	chr17:37970149	0.9311	NA	ENSG00000017373	275	0.972307	0.00307363	0.0242595	7.64053e-05	0.000283008	-1	0.534545	NK	eQTL	pvalue	NA	1
chr3:187896912_188006605	LPP	chr3	187896912	188006605	rs13066789	chr3:187987624	1.0716	RTP1	ENSG00000175077	39	0.992762	0.00392262	0.00302134	1.16552e-05	0.000282812	0	0	Bnaive	eQTL	pvalue	0.56383	8
chr19:10258259_10897760	TYK2	chr19	10258259	10897760	rs34536443	chr19:10463118	1.3037	OR7H1P	ENSG00000226480	121	0.986582	0.0034946	0.00960699	3.37467e-05	0.000282514	0	0	CD4naive	eQTL	pvalue	NA	NA
chr19:10258259_10897760	TYK2	chr19	10258259	10897760	rs34536443	chr19:10463118	1.3037	OR7H1P	ENSG00000226480	121	0.986582	0.0034946	0.00960699	3.37467e-05	0.000282514	0	0	TH17	eQTL	pvalue	NA	NA
chr19:10258259_10897760	TYK2	chr19	10258259	10897760	rs34536443	chr19:10463118	1.3037	OR7H1P	ENSG00000226480	121	0.986582	0.0034946	0.00960699	3.37467e-05	0.000282514	0	0	THSTAR	eQTL	pvalue	NA	NA
chr19:10258259_10897760	TYK2	chr19	10258259	10897760	rs34536443	chr19:10463118	1.3037	OR7H1P	ENSG00000226480	121	0.986582	0.0034946	0.00960699	3.37467e-05	0.000282514	0	0	TH2	eQTL	pvalue	NA	NA
chr19:10258259_10897760	TYK2	chr19	10258259	10897760	rs34536443	chr19:10463118	1.3037	OR7H1P	ENSG00000226480	121	0.986582	0.0034946	0.00960699	3.37467e-05	0.000282514	0	0	TREGnaive	eQTL	pvalue	NA	NA
chr19:10258259_10897760	TYK2	chr19	10258259	10897760	rs34536443	chr19:10463118	1.3037	OR7H1P	ENSG00000226480	121	0.986582	0.0034946	0.00960699	3.37467e-05	0.000282514	0	0	TREG_MEM	eQTL	pvalue	NA	NA
chr16:29841225_30438138	TBX6	chr16	29841225	30438138	rs3809627	chr16:30103160	0.9076	TUFM	ENSG00000178952	15	0.995362	0.0028943	0.00145693	3.95398e-06	0.000282462	1	1	TFH	eQTL	pvalue	0.651456	4
chr2:12577342_12632989	TRIB2	chr2	12577342	12632989	rs11899404	chr2:12607893	0.9019	GREB1	ENSG00000196208	112	0.986452	0.00274322	0.0104935	2.8899e-05	0.000282295	1	0.526786	CD4naive	eQTL	pvalue	0.0254855	3
chr2:12577342_12632989	TRIB2	chr2	12577342	12632989	rs11899404	chr2:12607893	0.9019	MIR3125	ENSG00000264370	112	0.985043	0.0027393	0.0119025	3.28174e-05	0.000282134	1	0.705357	TH2	eQTL	pvalue	NA	NA
chr5:133827615_134321836	JADE2	chr5	133827615	134321836	rs2084007	chr5:133891282	1.0826		ENSG00000223539	54	0.991996	0.00308288	0.0046253	1.40925e-05	0.000281827	0	0	CD4naive	eQTL	pvalue	NA	NA
chr5:133827615_134321836	JADE2	chr5	133827615	134321836	rs2084007	chr5:133891282	1.0826		ENSG00000223539	54	0.991996	0.00308288	0.0046253	1.40925e-05	0.000281827	0	0	CD8naive	eQTL	pvalue	NA	NA
chr5:133827615_134321836	JADE2	chr5	133827615	134321836	rs2084007	chr5:133891282	1.0826		ENSG00000223539	54	0.991996	0.00308288	0.0046253	1.40925e-05	0.000281827	0	0	TH17	eQTL	pvalue	NA	NA
chr5:133827615_134321836	JADE2	chr5	133827615	134321836	rs2084007	chr5:133891282	1.0826		ENSG00000223539	54	0.991996	0.00308288	0.0046253	1.40925e-05	0.000281827	0	0	THSTAR	eQTL	pvalue	NA	NA
chr5:133827615_134321836	JADE2	chr5	133827615	134321836	rs2084007	chr5:133891282	1.0826		ENSG00000223539	54	0.991996	0.00308288	0.0046253	1.40925e-05	0.000281827	0	0	TH2	eQTL	pvalue	NA	NA
chr5:133827615_134321836	JADE2	chr5	133827615	134321836	rs2084007	chr5:133891282	1.0826		ENSG00000223539	54	0.991996	0.00308288	0.0046253	1.40925e-05	0.000281827	0	0	TREGnaive	eQTL	pvalue	NA	NA
chr5:133827615_134321836	JADE2	chr5	133827615	134321836	rs2084007	chr5:133891282	1.0826		ENSG00000223539	54	0.991996	0.00308288	0.0046253	1.40925e-05	0.000281827	0	0	CD8stim	eQTL	pvalue	NA	NA
chr5:133827615_134321836	JADE2	chr5	133827615	134321836	rs2084007	chr5:133891282	1.0826		ENSG00000223539	54	0.991996	0.00308288	0.0046253	1.40925e-05	0.000281827	0	0	TFH	eQTL	pvalue	NA	NA
chr5:133827615_134321836	JADE2	chr5	133827615	134321836	rs2084007	chr5:133891282	1.0826		ENSG00000223539	54	0.991996	0.00308288	0.0046253	1.40925e-05	0.000281827	0	0	TREG_MEM	eQTL	pvalue	NA	NA
chr17:34665281_34997201	ZNHIT3	chr17	34665281	34997201	rs4796224	chr17:34842521	0.9181	TOMM20P2	ENSG00000255987	20	0.995161	0.00246936	0.00208341	4.88823e-06	0.00028147	1	0.65	CD8stim	eQTL	pvalue	NA	NA
chr17:73033162_73583027	GRB2	chr17	73033162	73583027	rs9900529	chr17:73335776	1.0994	LINC02074	ENSG00000266357	144	0.984805	0.00347111	0.0114029	3.99101e-05	0.000281236	0	0	THSTAR	eQTL	pvalue	NA	NA
chr17:37471330_38219005	IKZF3	chr17	37471330	38219005	rs9909593	chr17:37970149	0.9311	NA	ENSG00000265081	281	0.972614	0.00315277	0.0238745	7.71092e-05	0.000281221	-1	0.206406	TREGnaive	eQTL	pvalue	NA	NA
chr19:10258259_10897760	TYK2	chr19	10258259	10897760	rs34536443	chr19:10463118	1.3037	OR7H1P	ENSG00000226480	122	0.986557	0.00348816	0.00964028	3.38039e-05	0.000281172	0	0	TH1	eQTL	pvalue	NA	NA
chr1:154829845_155348199	ZBTB7B	chr1	154829845	155348199	rs112344141	chr1:154983036	0.9023	RPS27	ENSG00000177954	116	0.986416	0.00302857	0.0102428	3.11672e-05	0.000281122	1	0.87069	TREGnaive	eQTL	pvalue	0.697778	4
chr11:118000454_118904452	PHLDB1	chr11	118000454	118904452	rs34026809	chr11:118480695	0.8643	SIDT2	ENSG00000149577	62	0.991077	0.00314267	0.00548235	1.71032e-05	0.000281121	1	0.564516	TREG_MEM	eQTL	pvalue	0.0025724	4
chr17:73033162_73583027	GRB2	chr17	73033162	73583027	rs9900529	chr17:73335776	1.0994	LINC02074	ENSG00000266357	143	0.984884	0.00346342	0.0113324	3.95706e-05	0.000280681	0	0	CD4naive	eQTL	pvalue	NA	NA
chr17:73033162_73583027	GRB2	chr17	73033162	73583027	rs9900529	chr17:73335776	1.0994	LINC02074	ENSG00000266357	143	0.984884	0.00346342	0.0113324	3.95706e-05	0.000280681	0	0	CD8naive	eQTL	pvalue	NA	NA
chr17:73033162_73583027	GRB2	chr17	73033162	73583027	rs9900529	chr17:73335776	1.0994	LINC02074	ENSG00000266357	143	0.984884	0.00346342	0.0113324	3.95706e-05	0.000280681	0	0	TH17	eQTL	pvalue	NA	NA
chr17:73033162_73583027	GRB2	chr17	73033162	73583027	rs9900529	chr17:73335776	1.0994	LINC02074	ENSG00000266357	143	0.984884	0.00346342	0.0113324	3.95706e-05	0.000280681	0	0	TH2	eQTL	pvalue	NA	NA
chr17:73033162_73583027	GRB2	chr17	73033162	73583027	rs9900529	chr17:73335776	1.0994	LINC02074	ENSG00000266357	143	0.984884	0.00346342	0.0113324	3.95706e-05	0.000280681	0	0	TREGnaive	eQTL	pvalue	NA	NA
chr17:73033162_73583027	GRB2	chr17	73033162	73583027	rs9900529	chr17:73335776	1.0994	LINC02074	ENSG00000266357	143	0.984884	0.00346342	0.0113324	3.95706e-05	0.000280681	0	0	CD4stim	eQTL	pvalue	NA	NA
chr17:73033162_73583027	GRB2	chr17	73033162	73583027	rs9900529	chr17:73335776	1.0994	LINC02074	ENSG00000266357	143	0.984884	0.00346342	0.0113324	3.95706e-05	0.000280681	0	0	CD8stim	eQTL	pvalue	NA	NA
chr17:73033162_73583027	GRB2	chr17	73033162	73583027	rs9900529	chr17:73335776	1.0994	LINC02074	ENSG00000266357	143	0.984884	0.00346342	0.0113324	3.95706e-05	0.000280681	0	0	TFH	eQTL	pvalue	NA	NA
chr17:73033162_73583027	GRB2	chr17	73033162	73583027	rs9900529	chr17:73335776	1.0994	LINC02074	ENSG00000266357	143	0.984884	0.00346342	0.0113324	3.95706e-05	0.000280681	0	0	TREG_MEM	eQTL	pvalue	NA	NA
chr11:118000454_118904452	PHLDB1	chr11	118000454	118904452	rs34026809	chr11:118480695	0.8643	SIDT2	ENSG00000149577	59	0.991198	0.00268892	0.0058173	1.55006e-05	0.000280584	1	0.627119	NK	eQTL	pvalue	0.0025724	4
chr2:12577342_12632989	TRIB2	chr2	12577342	12632989	rs11899404	chr2:12607893	0.9019	MIR3681HG	ENSG00000224184	112	0.983811	0.00273588	0.0131361	3.62498e-05	0.000280475	1	0.696429	M2	eQTL	pvalue	NA	NA
chr4:87502391_88275366	AFF1	chr4	87502391	88275366	rs2705616	chr4:87862396	0.9207	PPM1K	ENSG00000163644	158	0.97822	0.00249694	0.0189546	4.81021e-05	0.000280224	-1	0.379747	TH17	eQTL	pvalue	0.0454661	6
chr2:12577342_12632989	TRIB2	chr2	12577342	12632989	rs11899404	chr2:12607893	0.9019		ENSG00000230790	112	0.986174	0.00274245	0.0107738	2.9681e-05	0.000279975	-1	0.321429	Bnaive	eQTL	pvalue	NA	NA
chr2:12577342_12632989	TRIB2	chr2	12577342	12632989	rs11899404	chr2:12607893	0.9019	MIR3681HG	ENSG00000224184	112	0.985743	0.00274125	0.0112056	3.08819e-05	0.000279741	1	0.714286	CD8naive	eQTL	pvalue	NA	NA
chr2:12577342_12632989	TRIB2	chr2	12577342	12632989	rs11899404	chr2:12607893	0.9019	TRIB2	ENSG00000071575	112	0.984092	0.00273666	0.0128568	3.54739e-05	0.000279441	1	0.678571	TH1	eQTL	pvalue	0.926787	1
chr2:12577342_12632989	TRIB2	chr2	12577342	12632989	rs11899404	chr2:12607893	0.9019	MIR3125	ENSG00000264370	112	0.98466	0.00273824	0.0122885	3.38937e-05	0.000279376	1	0.392857	TFH	eQTL	pvalue	NA	NA
chr6:36345180_36612323	ETV7	chr6	36345180	36612323	rs1076928	chr6:36348689	0.9266	MIR4462	ENSG00000263926	73	0.988016	0.00272431	0.00895631	2.44164e-05	0.000279306	1	0.287671	TFH	eQTL	pvalue	NA	NA
chr1:154829845_155348199	ZBTB7B	chr1	154829845	155348199	rs112344141	chr1:154983036	0.9023	RPS27	ENSG00000177954	116	0.986691	0.00302941	0.00997046	3.03329e-05	0.0002792	-1	0.758621	TH2	eQTL	pvalue	0.697778	4
chr8:95624697_96202472	INTS8	chr8	95624697	96202472	rs78727559	chr8:95851818	0.893	GDF6	ENSG00000156466	54	0.991795	0.00273614	0.00517619	1.40008e-05	0.000279155	-1	0.240741	TH17	eQTL	pvalue	0.910386	1
chr1:154829845_155348199	ZBTB7B	chr1	154829845	155348199	rs112344141	chr1:154983036	0.9023	RPS27	ENSG00000177954	116	0.987004	0.00303038	0.00965727	2.93714e-05	0.000279074	1	0.775862	TH17	eQTL	pvalue	0.697778	4
chr11:118000454_118904452	PHLDB1	chr11	118000454	118904452	rs34026809	chr11:118480695	0.8643	SIDT2	ENSG00000149577	62	0.990968	0.00314233	0.00559276	1.74554e-05	0.000279021	-1	0.612903	CD8naive	eQTL	pvalue	0.0025724	4
chr2:12577342_12632989	TRIB2	chr2	12577342	12632989	rs11899404	chr2:12607893	0.9019	TRIB2	ENSG00000071575	112	0.986212	0.00274255	0.010737	2.95798e-05	0.000278737	1	0.848214	CD4stim	eQTL	pvalue	0.926787	1
chr16:29841225_30438138	TBX6	chr16	29841225	30438138	rs3809627	chr16:30103160	0.9076	SH2B1	ENSG00000178188	16	0.995197	0.00307777	0.00144209	4.1811e-06	0.000278723	-1	0.125	NK	eQTL	pvalue	0.95683	2
chr2:12577342_12632989	TRIB2	chr2	12577342	12632989	rs11899404	chr2:12607893	0.9019	TRIB2	ENSG00000071575	112	0.984705	0.00273836	0.0122439	3.37704e-05	0.000278659	-1	0.419643	monocytes	eQTL	pvalue	0.926787	1
chr2:12577342_12632989	TRIB2	chr2	12577342	12632989	rs11899404	chr2:12607893	0.9019		ENSG00000203643	112	0.985925	0.00274175	0.0110251	3.03816e-05	0.00027815	-1	0.339286	TFH	eQTL	pvalue	NA	NA
chr1:85416840_86010196	BCL10	chr1	85416840	86010196	rs35486093	chr1:85729820	0.8357	TTLL7	ENSG00000137941	166	0.979421	0.0026244	0.0176298	4.69618e-05	0.000278032	-1	0.349398	THSTAR	eQTL	pvalue	0.268072	3
chr12:111384730_112382251	SH2B3 - ATXN2	chr12	111384730	112382251	rs3184504	chr12:111884608	1.0709	ATP2A2	ENSG00000174437	108	0.987239	0.00307518	0.00937966	2.89396e-05	0.000277449	1	0.175926	CD8naive	eQTL	pvalue	0.998231	1
chr17:34665281_34997201	ZNHIT3	chr17	34665281	34997201	rs4796224	chr17:34842521	0.9181	TOMM20P2	ENSG00000255987	21	0.994865	0.00278206	0.00206981	5.5108e-06	0.000277271	1	0.428571	TH1	eQTL	pvalue	NA	NA
chr1:154829845_155348199	ZBTB7B	chr1	154829845	155348199	rs112344141	chr1:154983036	0.9023	PMF1	ENSG00000160783	120	0.981334	0.00156843	0.0167935	2.65632e-05	0.00027725	1	0.975	TH17	eQTL	pvalue	1.71367e-05	8
chr19:10258259_10897760	TYK2	chr19	10258259	10897760	rs34536443	chr19:10463118	1.3037	OR7E19P	ENSG00000225980	120	0.986736	0.00343631	0.00951778	3.28685e-05	0.00027715	0	0	CD4naive	eQTL	pvalue	NA	NA
chr19:10258259_10897760	TYK2	chr19	10258259	10897760	rs34536443	chr19:10463118	1.3037	OR7E19P	ENSG00000225980	120	0.986736	0.00343631	0.00951778	3.28685e-05	0.00027715	0	0	CD8naive	eQTL	pvalue	NA	NA
chr19:10258259_10897760	TYK2	chr19	10258259	10897760	rs34536443	chr19:10463118	1.3037	OR7E19P	ENSG00000225980	120	0.986736	0.00343631	0.00951778	3.28685e-05	0.00027715	0	0	THSTAR	eQTL	pvalue	NA	NA
chr19:10258259_10897760	TYK2	chr19	10258259	10897760	rs34536443	chr19:10463118	1.3037	OR7E19P	ENSG00000225980	120	0.986736	0.00343631	0.00951778	3.28685e-05	0.00027715	0	0	TH2	eQTL	pvalue	NA	NA
chr19:10258259_10897760	TYK2	chr19	10258259	10897760	rs34536443	chr19:10463118	1.3037	OR7E19P	ENSG00000225980	120	0.986736	0.00343631	0.00951778	3.28685e-05	0.00027715	0	0	TREGnaive	eQTL	pvalue	NA	NA
chr19:10258259_10897760	TYK2	chr19	10258259	10897760	rs34536443	chr19:10463118	1.3037	OR7E19P	ENSG00000225980	120	0.986736	0.00343631	0.00951778	3.28685e-05	0.00027715	0	0	TFH	eQTL	pvalue	NA	NA
chr19:10258259_10897760	TYK2	chr19	10258259	10897760	rs34536443	chr19:10463118	1.3037	OR7E19P	ENSG00000225980	120	0.986736	0.00343631	0.00951778	3.28685e-05	0.00027715	0	0	TREG_MEM	eQTL	pvalue	NA	NA
chr19:10258259_10897760	TYK2	chr19	10258259	10897760	rs34536443	chr19:10463118	1.3037	OR7H1P	ENSG00000226480	118	0.986919	0.00343622	0.00933559	3.22273e-05	0.000277084	0	0	NK	eQTL	pvalue	NA	NA
chr12:111384730_112382251	SH2B3 - ATXN2	chr12	111384730	112382251	rs3184504	chr12:111884608	1.0709	ATP2A2	ENSG00000174437	108	0.987153	0.00307491	0.00946613	2.92095e-05	0.000276865	1	0.453704	TREGnaive	eQTL	pvalue	0.998231	1
chr19:45110119_45187302	PVR	chr19	45110119	45187302	rs7260482	chr19:45143942	0.9152	ZNF428	ENSG00000131116	32	0.992186	0.00271016	0.00481379	1.28721e-05	0.000276739	-1	0.25	NK	eQTL	pvalue	0.720275	5
chr3:27682041_27839134	EOMES	chr3	27682041	27839134	rs13327021	chr3:27783015	0.8912	NA	ENSG00000234165	120	0.986769	0.00355931	0.0093618	3.34919e-05	0.000276503	0	0	THSTAR	eQTL	pvalue	NA	NA
chr3:27682041_27839134	EOMES	chr3	27682041	27839134	rs13327021	chr3:27783015	0.8912	NA	ENSG00000234165	120	0.986769	0.00355931	0.0093618	3.34919e-05	0.000276503	0	0	TH2	eQTL	pvalue	NA	NA
chr3:27682041_27839134	EOMES	chr3	27682041	27839134	rs13327021	chr3:27783015	0.8912	NA	ENSG00000234165	120	0.986769	0.00355931	0.0093618	3.34919e-05	0.000276503	0	0	CD4stim	eQTL	pvalue	NA	NA
chr3:27682041_27839134	EOMES	chr3	27682041	27839134	rs13327021	chr3:27783015	0.8912	NA	ENSG00000234165	120	0.986769	0.00355931	0.0093618	3.34919e-05	0.000276503	0	0	CD8stim	eQTL	pvalue	NA	NA
chr3:27682041_27839134	EOMES	chr3	27682041	27839134	rs13327021	chr3:27783015	0.8912	NA	ENSG00000234165	120	0.986769	0.00355931	0.0093618	3.34919e-05	0.000276503	0	0	TREG_MEM	eQTL	pvalue	NA	NA
chr11:118000454_118904452	PHLDB1	chr11	118000454	118904452	rs34026809	chr11:118480695	0.8643	JAML	ENSG00000160593	1376	1.06884e-07	0.000759137	0.000140631	0.998824	0.000276361	-1	0.272529	TH1	eQTL	pvalue	NA	5
chr16:29841225_30438138	TBX6	chr16	29841225	30438138	rs3809627	chr16:30103160	0.9076	TUFM	ENSG00000178952	15	0.9954	0.00289441	0.00142552	3.86879e-06	0.000276311	-1	0	CD8naive	eQTL	pvalue	0.651456	4
chr1:154829845_155348199	ZBTB7B	chr1	154829845	155348199	rs112344141	chr1:154983036	0.9023	RAB13	ENSG00000143545	113	0.984866	0.00249023	0.0123368	3.09173e-05	0.000276268	-1	0.0619469	CD4stim	eQTL	pvalue	0.570126	5
chr4:87502391_88275366	AFF1	chr4	87502391	88275366	rs2705616	chr4:87862396	0.9207	PPM1K-DT	ENSG00000246375	157	0.982127	0.00249518	0.0150637	3.79945e-05	0.000276073	1	0.484076	TH2	eQTL	pvalue	NA	NA
chr19:10258259_10897760	TYK2	chr19	10258259	10897760	rs34536443	chr19:10463118	1.3037	OR7H1P	ENSG00000226480	117	0.987017	0.00342424	0.00925132	3.18194e-05	0.000276048	0	0	M2	eQTL	pvalue	NA	NA
chr11:95336816_95593575	FAM76B	chr11	95336816	95593575	rs56095240	chr11:95421830	0.8885		ENSG00000254587	237	0.974161	0.00285941	0.0226379	6.61721e-05	0.000275864	1	0.675105	TREG_MEM	eQTL	pvalue	NA	NA
chr19:10258259_10897760	TYK2	chr19	10258259	10897760	rs34536443	chr19:10463118	1.3037	OR7E19P	ENSG00000225980	121	0.98671	0.00342986	0.00955108	3.29243e-05	0.000275807	0	0	TH1	eQTL	pvalue	NA	NA
chr1:154829845_155348199	ZBTB7B	chr1	154829845	155348199	rs112344141	chr1:154983036	0.9023	RAB13	ENSG00000143545	113	0.982438	0.00248409	0.0147647	3.70566e-05	0.000275774	1	0.823009	TREGnaive	eQTL	pvalue	0.570126	5
chr4:87502391_88275366	AFF1	chr4	87502391	88275366	rs2705616	chr4:87862396	0.9207	PPM1K-DT	ENSG00000246375	157	0.979109	0.00248751	0.0180826	4.5665e-05	0.000275542	-1	0.394904	CD8naive	eQTL	pvalue	NA	NA
chr8:144971080_145126375	PLEC	chr8	144971080	145126375	rs3923387	chr8:144986793	1.0732	NA	ENSG00000263640	17	0.994516	0.0038432	0.00136054	4.98219e-06	0.000275458	0	0	TH1	eQTL	pvalue	NA	NA
chr12:57855180_58473351	OS9	chr12	57855180	58473351	rs701006	chr12:58106836	1.1206		ENSG00000257288	74	0.9902	0.00318916	0.0063161	2.00673e-05	0.000275096	-1	0.0135135	NK	eQTL	pvalue	NA	NA
chr16:29841225_30438138	TBX6	chr16	29841225	30438138	rs3809627	chr16:30103160	0.9076	SH2B1	ENSG00000178188	16	0.99522	0.00307784	0.00142297	4.12564e-06	0.000275065	-1	0.125	Bnaive	eQTL	pvalue	0.95683	2
chr1:154829845_155348199	ZBTB7B	chr1	154829845	155348199	rs112344141	chr1:154983036	0.9023	RAB13	ENSG00000143545	113	0.983117	0.0024858	0.0140873	3.53446e-05	0.00027501	-1	0.0619469	TFH	eQTL	pvalue	0.570126	5
chr3:27682041_27839134	EOMES	chr3	27682041	27839134	rs13327021	chr3:27783015	0.8912	NA	ENSG00000234165	119	0.98688	0.00354144	0.00927094	3.29941e-05	0.000274832	0	0	Bnaive	eQTL	pvalue	NA	NA
chr3:27682041_27839134	EOMES	chr3	27682041	27839134	rs13327021	chr3:27783015	0.8912	NA	ENSG00000234165	119	0.98688	0.00354144	0.00927094	3.29941e-05	0.000274832	0	0	monocytes	eQTL	pvalue	NA	NA
chr3:27682041_27839134	EOMES	chr3	27682041	27839134	rs13327021	chr3:27783015	0.8912	NA	ENSG00000234165	119	0.98688	0.00354144	0.00927094	3.29941e-05	0.000274832	0	0	M2	eQTL	pvalue	NA	NA
chr3:27682041_27839134	EOMES	chr3	27682041	27839134	rs13327021	chr3:27783015	0.8912	NA	ENSG00000234165	119	0.98688	0.00354144	0.00927094	3.29941e-05	0.000274832	0	0	NK	eQTL	pvalue	NA	NA
chr19:10258259_10897760	TYK2	chr19	10258259	10897760	rs34536443	chr19:10463118	1.3037	OR7E19P	ENSG00000225980	118	0.986935	0.00340918	0.009349	3.20195e-05	0.000274799	0	0	CD4stim	eQTL	pvalue	NA	NA
chr11:95336816_95593575	FAM76B	chr11	95336816	95593575	rs56095240	chr11:95421830	0.8885		ENSG00000254587	237	0.975181	0.0028624	0.0216186	6.31811e-05	0.000274779	1	0.240506	CD4stim	eQTL	pvalue	NA	NA
chr11:65354926_66061233	TSGA10IP	chr11	65354926	66061233	rs531612	chr11:65705432	0.9155	NA	ENSG00000238892	66	0.989509	0.00269445	0.00750194	2.01532e-05	0.000274744	1	0.833333	THSTAR	eQTL	pvalue	NA	NA
chr19:10258259_10897760	TYK2	chr19	10258259	10897760	rs34536443	chr19:10463118	1.3037	OR7H1P	ENSG00000226480	116	0.987118	0.00340909	0.00916674	3.13833e-05	0.000274733	0	0	Bnaive	eQTL	pvalue	NA	NA
chr19:10258259_10897760	TYK2	chr19	10258259	10897760	rs34536443	chr19:10463118	1.3037	OR7H1P	ENSG00000226480	116	0.987118	0.00340909	0.00916674	3.13833e-05	0.000274733	0	0	monocytes	eQTL	pvalue	NA	NA
chr17:37471330_38219005	IKZF3	chr17	37471330	38219005	rs9909593	chr17:37970149	0.9311	NA	ENSG00000265081	281	0.973648	0.00315613	0.022847	7.37851e-05	0.000274628	1	0.548043	TH17	eQTL	pvalue	NA	NA
chr8:95624697_96202472	INTS8	chr8	95624697	96202472	rs78727559	chr8:95851818	0.893	GDF6	ENSG00000156466	54	0.99196	0.00273659	0.00501566	1.35626e-05	0.000274499	1	0.944444	Bnaive	eQTL	pvalue	0.910386	1
chr13:99570862_100512004	UBAC2	chr13	99570862	100512004	rs77654077	chr13:100026952	1.7768	NALCN-AS1	ENSG00000233009	223	0.979172	0.00331434	0.0171818	5.78833e-05	0.000274381	0	0	M2	eQTL	pvalue	NA	NA
chr17:37471330_38219005	IKZF3	chr17	37471330	38219005	rs9909593	chr17:37970149	0.9311	NA	ENSG00000265081	281	0.973425	0.0031554	0.0230711	7.45116e-05	0.000274323	-1	0.199288	TH2	eQTL	pvalue	NA	NA
chr1:32347320_33034616	LCK	chr1	32347320	33034616	rs79979643	chr1:32738415	0.8736		ENSG00000237329	66	0.987151	0.00224414	0.0103073	2.3158e-05	0.000274101	-1	0.560606	CD4naive	eQTL	pvalue	NA	NA
chr12:9445978_9939813	CLECL1	chr12	9445978	9939813	rs7977720	chr12:9866349	0.903		ENSG00000256101	40	0.99378	0.00171768	0.00422172	7.02311e-06	0.000273855	1	0.825	Bnaive	eQTL	pvalue	NA	NA
chr2:12577342_12632989	TRIB2	chr2	12577342	12632989	rs11899404	chr2:12607893	0.9019		ENSG00000225649	112	0.985912	0.00274172	0.0110418	3.04323e-05	0.000273717	1	0.25	TH1	eQTL	pvalue	NA	NA
chr1:32347320_33034616	LCK	chr1	32347320	33034616	rs79979643	chr1:32738415	0.8736		ENSG00000232768	67	0.989213	0.00226062	0.00823399	1.85435e-05	0.000273471	-1	0.328358	CD8stim	eQTL	pvalue	NA	NA
chr13:99570862_100512004	UBAC2	chr13	99570862	100512004	rs77654077	chr13:100026952	1.7768	NALCN-AS1	ENSG00000233009	222	0.979272	0.00330048	0.0170966	5.73483e-05	0.000273148	0	0	CD4naive	eQTL	pvalue	NA	NA
chr13:99570862_100512004	UBAC2	chr13	99570862	100512004	rs77654077	chr13:100026952	1.7768	NALCN-AS1	ENSG00000233009	222	0.979272	0.00330048	0.0170966	5.73483e-05	0.000273148	0	0	CD8naive	eQTL	pvalue	NA	NA
chr13:99570862_100512004	UBAC2	chr13	99570862	100512004	rs77654077	chr13:100026952	1.7768	NALCN-AS1	ENSG00000233009	222	0.979272	0.00330048	0.0170966	5.73483e-05	0.000273148	0	0	TH17	eQTL	pvalue	NA	NA
chr13:99570862_100512004	UBAC2	chr13	99570862	100512004	rs77654077	chr13:100026952	1.7768	NALCN-AS1	ENSG00000233009	222	0.979272	0.00330048	0.0170966	5.73483e-05	0.000273148	0	0	TH2	eQTL	pvalue	NA	NA
chr13:99570862_100512004	UBAC2	chr13	99570862	100512004	rs77654077	chr13:100026952	1.7768	NALCN-AS1	ENSG00000233009	222	0.979272	0.00330048	0.0170966	5.73483e-05	0.000273148	0	0	TREGnaive	eQTL	pvalue	NA	NA
chr13:99570862_100512004	UBAC2	chr13	99570862	100512004	rs77654077	chr13:100026952	1.7768	NALCN-AS1	ENSG00000233009	222	0.979272	0.00330048	0.0170966	5.73483e-05	0.000273148	0	0	CD4stim	eQTL	pvalue	NA	NA
chr13:99570862_100512004	UBAC2	chr13	99570862	100512004	rs77654077	chr13:100026952	1.7768	NALCN-AS1	ENSG00000233009	222	0.979272	0.00330048	0.0170966	5.73483e-05	0.000273148	0	0	TFH	eQTL	pvalue	NA	NA
chr13:99570862_100512004	UBAC2	chr13	99570862	100512004	rs77654077	chr13:100026952	1.7768	NALCN-AS1	ENSG00000233009	222	0.979272	0.00330048	0.0170966	5.73483e-05	0.000273148	0	0	TREG_MEM	eQTL	pvalue	NA	NA
chr2:12577342_12632989	TRIB2	chr2	12577342	12632989	rs11899404	chr2:12607893	0.9019		ENSG00000228496	112	0.985848	0.00274154	0.0111071	3.06149e-05	0.000272682	1	0.803571	TREGnaive	eQTL	pvalue	NA	NA
chr16:29841225_30438138	TBX6	chr16	29841225	30438138	rs3809627	chr16:30103160	0.9076	SH2B1	ENSG00000178188	16	0.995235	0.00307788	0.00141031	4.08892e-06	0.000272622	-1	0.0625	THSTAR	eQTL	pvalue	0.95683	2
chr17:34665281_34997201	ZNHIT3	chr17	34665281	34997201	rs4796224	chr17:34842521	0.9181	TOMM20P2	ENSG00000255987	20	0.995139	0.00246931	0.00211467	4.97475e-06	0.000272524	1	0.85	NK	eQTL	pvalue	NA	NA
chr4:87502391_88275366	AFF1	chr4	87502391	88275366	rs2705616	chr4:87862396	0.9207	PPM1K	ENSG00000163644	158	0.979676	0.00250066	0.0175066	4.44137e-05	0.00027252	-1	0.474684	TH2	eQTL	pvalue	0.0454661	6
chr17:37869878_38507250	NR1D1	chr17	37869878	38507250	rs883871	chr17:38252660	0.9009	KRTAP4-9	ENSG00000212722	115	0.982443	0.0020083	0.0152455	3.08922e-05	0.000272435	-1	0.182609	Bnaive	eQTL	pvalue	0.00150378	10
chr1:154829845_155348199	ZBTB7B	chr1	154829845	155348199	rs112344141	chr1:154983036	0.9023	RPS27	ENSG00000177954	116	0.987331	0.00303138	0.00933679	2.83945e-05	0.000272078	-1	0.784483	THSTAR	eQTL	pvalue	0.697778	4
chr2:12577342_12632989	TRIB2	chr2	12577342	12632989	rs11899404	chr2:12607893	0.9019		ENSG00000230790	112	0.984393	0.0027375	0.0125624	3.46626e-05	0.000272067	-1	0.4375	TH2	eQTL	pvalue	NA	NA
chr11:65354926_66061233	TSGA10IP	chr11	65354926	66061233	rs531612	chr11:65705432	0.9155	NA	ENSG00000238892	67	0.990888	0.00271295	0.00611015	1.6457e-05	0.000271984	-1	0.41791	CD8stim	eQTL	pvalue	NA	NA
chr1:85416840_86010196	BCL10	chr1	85416840	86010196	rs35486093	chr1:85729820	0.8357	TTLL7-IT1	ENSG00000233061	99	0.982767	0.00172365	0.0152114	2.64071e-05	0.000271806	-1	0.111111	monocytes	eQTL	pvalue	NA	NA
chr17:37471330_38219005	IKZF3	chr17	37471330	38219005	rs9909593	chr17:37970149	0.9311	NA	ENSG00000017373	275	0.974102	0.0030793	0.0224766	7.07807e-05	0.000271761	-1	0.210909	TREGnaive	eQTL	pvalue	NA	1
chr19:10258259_10897760	TYK2	chr19	10258259	10897760	rs34536443	chr19:10463118	1.3037	OR7E19P	ENSG00000225980	117	0.987073	0.0033779	0.00924631	3.13705e-05	0.000271717	0	0	NK	eQTL	pvalue	NA	NA
chr12:111384730_112382251	SH2B3 - ATXN2	chr12	111384730	112382251	rs3184504	chr12:111884608	1.0709	ATP2A2	ENSG00000174437	108	0.987107	0.00307477	0.00951757	2.93749e-05	0.000271704	1	0.5	CD4stim	eQTL	pvalue	0.998231	1
chr16:29841225_30438138	TBX6	chr16	29841225	30438138	rs3809627	chr16:30103160	0.9076	SH2B1	ENSG00000178188	16	0.995241	0.0030779	0.00140489	4.07314e-06	0.000271648	1	1	TFH	eQTL	pvalue	0.95683	2
chr2:12577342_12632989	TRIB2	chr2	12577342	12632989	rs11899404	chr2:12607893	0.9019	MIR3125	ENSG00000264370	112	0.985296	0.00274001	0.0116599	3.21535e-05	0.000271475	-1	0.625	CD8stim	eQTL	pvalue	NA	NA
chr17:37471330_38219005	IKZF3	chr17	37471330	38219005	rs9909593	chr17:37970149	0.9311	NA	ENSG00000017373	275	0.97319	0.00307642	0.0233887	7.36644e-05	0.000271444	1	0.378182	TH17	eQTL	pvalue	NA	1
chr2:12577342_12632989	TRIB2	chr2	12577342	12632989	rs11899404	chr2:12607893	0.9019	GREB1	ENSG00000196208	112	0.986072	0.00274216	0.0108846	2.99977e-05	0.000271325	-1	0.571429	CD4stim	eQTL	pvalue	0.0254855	3
chr5:35728440_36153781	IL7R	chr5	35728440	36153781	rs10063294	chr5:35877505	0.9057	RPS4XP6	ENSG00000244073	52	0.991566	0.00194401	0.00620724	1.18984e-05	0.000271157	-1	0.153846	Bnaive	eQTL	pvalue	NA	NA
chr2:12577342_12632989	TRIB2	chr2	12577342	12632989	rs11899404	chr2:12607893	0.9019	MIR548S	ENSG00000265056	112	0.98662	0.00274369	0.0103366	2.84739e-05	0.000271055	1	0.714286	M2	eQTL	pvalue	NA	NA
chr2:12577342_12632989	TRIB2	chr2	12577342	12632989	rs11899404	chr2:12607893	0.9019		ENSG00000230790	112	0.987139	0.00274513	0.00981804	2.70319e-05	0.00027105	1	0.410714	CD4stim	eQTL	pvalue	NA	NA
chr2:12577342_12632989	TRIB2	chr2	12577342	12632989	rs11899404	chr2:12607893	0.9019	NA	ENSG00000265583	112	0.986882	0.00274442	0.010075	2.77466e-05	0.000270815	1	0.794643	TREGnaive	eQTL	pvalue	NA	NA
chr19:10258259_10897760	TYK2	chr19	10258259	10897760	rs34536443	chr19:10463118	1.3037	OR7E19P	ENSG00000225980	116	0.98717	0.00336591	0.00916202	3.09687e-05	0.00027068	0	0	M2	eQTL	pvalue	NA	NA
chr2:12577342_12632989	TRIB2	chr2	12577342	12632989	rs11899404	chr2:12607893	0.9019	LPIN1	ENSG00000134324	112	0.98748	0.00274608	0.00947703	2.6084e-05	0.000270613	-1	0.392857	TFH	eQTL	pvalue	2.34821e-05	4
chr2:12577342_12632989	TRIB2	chr2	12577342	12632989	rs11899404	chr2:12607893	0.9019	MIR4262	ENSG00000265172	112	0.986087	0.00274221	0.0108702	2.99585e-05	0.000270541	1	0.482143	TH1	eQTL	pvalue	NA	NA
chr2:12577342_12632989	TRIB2	chr2	12577342	12632989	rs11899404	chr2:12607893	0.9019	MIR548S	ENSG00000265056	112	0.986709	0.00274394	0.0102485	2.82297e-05	0.000270417	-1	0.473214	monocytes	eQTL	pvalue	NA	NA
chr1:154829845_155348199	ZBTB7B	chr1	154829845	155348199	rs112344141	chr1:154983036	0.9023	RPS27	ENSG00000177954	116	0.987534	0.003032	0.00913596	2.77796e-05	0.000270327	-1	0.577586	monocytes	eQTL	pvalue	0.697778	4
chr17:34665281_34997201	ZNHIT3	chr17	34665281	34997201	rs4796224	chr17:34842521	0.9181	TAF5LP1	ENSG00000267369	17	0.995511	0.00236534	0.00184948	4.12415e-06	0.000270237	-1	0.235294	TH17	eQTL	pvalue	NA	NA
chr2:12577342_12632989	TRIB2	chr2	12577342	12632989	rs11899404	chr2:12607893	0.9019		ENSG00000228496	112	0.986892	0.00274444	0.0100657	2.77216e-05	0.000270085	1	0.678571	TH17	eQTL	pvalue	NA	NA
chr2:12577342_12632989	TRIB2	chr2	12577342	12632989	rs11899404	chr2:12607893	0.9019	MIR3681HG	ENSG00000224184	112	0.98548	0.00274052	0.0114774	3.16476e-05	0.000270009	1	0.285714	TREG_MEM	eQTL	pvalue	NA	NA
chr13:99570862_100512004	UBAC2	chr13	99570862	100512004	rs77654077	chr13:100026952	1.7768	ARF4P3	ENSG00000214051	168	0.978137	0.00245595	0.0190901	4.76625e-05	0.000269733	-1	0.392857	CD4stim	eQTL	pvalue	NA	NA
chr2:12577342_12632989	TRIB2	chr2	12577342	12632989	rs11899404	chr2:12607893	0.9019	TRIB2	ENSG00000071575	112	0.98711	0.00274505	0.0098486	2.71183e-05	0.000269657	-1	0.5	Bnaive	eQTL	pvalue	0.926787	1
chr13:99570862_100512004	UBAC2	chr13	99570862	100512004	rs77654077	chr13:100026952	1.7768	NALCN-AS1	ENSG00000233009	222	0.979319	0.00326408	0.0170904	5.6693e-05	0.000269552	0	0	Bnaive	eQTL	pvalue	NA	NA
chr13:99570862_100512004	UBAC2	chr13	99570862	100512004	rs77654077	chr13:100026952	1.7768	NALCN-AS1	ENSG00000233009	222	0.979319	0.00326408	0.0170904	5.6693e-05	0.000269552	0	0	monocytes	eQTL	pvalue	NA	NA
chr19:10258259_10897760	TYK2	chr19	10258259	10897760	rs34536443	chr19:10463118	1.3037	OR7E19P	ENSG00000225980	115	0.987272	0.00335075	0.00907742	3.05389e-05	0.000269364	0	0	Bnaive	eQTL	pvalue	NA	NA
chr19:10258259_10897760	TYK2	chr19	10258259	10897760	rs34536443	chr19:10463118	1.3037	OR7E19P	ENSG00000225980	115	0.987272	0.00335075	0.00907742	3.05389e-05	0.000269364	0	0	monocytes	eQTL	pvalue	NA	NA
chr1:120135045_120341256	PHGDH	chr1	120135045	120341256	rs483180	chr1:120267505	0.8974	PSMC1P12	ENSG00000226126	58	0.990415	0.00257404	0.00672492	1.72084e-05	0.000269292	1	0.862069	CD4naive	eQTL	pvalue	NA	NA
chr20:62214158_62483911	SLC2A4RG	chr20	62214158	62483911	rs6742	chr20:62374441	1.1727		ENSG00000232121	98	0.975024	0.00161395	0.023055	3.78937e-05	0.000269018	-1	0.530612	TH1	eQTL	pvalue	NA	NA
chr6:36345180_36612323	ETV7	chr6	36345180	36612323	rs1076928	chr6:36348689	0.9266	MIR4462	ENSG00000263926	73	0.986415	0.0027199	0.0105673	2.88688e-05	0.000268988	-1	0.123288	THSTAR	eQTL	pvalue	NA	NA
chr2:12577342_12632989	TRIB2	chr2	12577342	12632989	rs11899404	chr2:12607893	0.9019	MIR3125	ENSG00000264370	112	0.986975	0.00274467	0.00998427	2.74964e-05	0.000268816	-1	0.669643	THSTAR	eQTL	pvalue	NA	NA
chr2:12577342_12632989	TRIB2	chr2	12577342	12632989	rs11899404	chr2:12607893	0.9019	LPIN1	ENSG00000134324	112	0.987217	0.00274535	0.00974204	2.6823e-05	0.000268575	-1	0.589286	CD8naive	eQTL	pvalue	2.34821e-05	4
chr11:95336816_95593575	FAM76B	chr11	95336816	95593575	rs56095240	chr11:95421830	0.8885		ENSG00000254587	237	0.976447	0.00286612	0.020359	5.94901e-05	0.000268526	1	0.337553	THSTAR	eQTL	pvalue	NA	NA
chr8:95624697_96202472	INTS8	chr8	95624697	96202472	rs78727559	chr8:95851818	0.893	GDF6	ENSG00000156466	54	0.991754	0.00273603	0.0052271	1.41519e-05	0.000268447	1	0.611111	NK	eQTL	pvalue	0.910386	1
chr2:12577342_12632989	TRIB2	chr2	12577342	12632989	rs11899404	chr2:12607893	0.9019		ENSG00000228496	112	0.98585	0.00274155	0.0111091	3.06249e-05	0.000268318	1	0.651786	CD8stim	eQTL	pvalue	NA	NA
chr2:12577342_12632989	TRIB2	chr2	12577342	12632989	rs11899404	chr2:12607893	0.9019		ENSG00000228496	112	0.987262	0.00274547	0.00969749	2.66995e-05	0.000268243	-1	0.678571	CD4naive	eQTL	pvalue	NA	NA
chr2:12577342_12632989	TRIB2	chr2	12577342	12632989	rs11899404	chr2:12607893	0.9019		ENSG00000228496	112	0.985551	0.00274071	0.0114092	3.14599e-05	0.000267903	1	0.732143	monocytes	eQTL	pvalue	NA	NA
chr12:57855180_58473351	OS9	chr12	57855180	58473351	rs701006	chr12:58106836	1.1206		ENSG00000257288	74	0.990338	0.00318961	0.00618515	1.96528e-05	0.00026788	-1	0	TH2	eQTL	pvalue	NA	NA
chr8:95624697_96202472	INTS8	chr8	95624697	96202472	rs78727559	chr8:95851818	0.893	GDF6	ENSG00000156466	54	0.992037	0.0027368	0.00494537	1.33753e-05	0.000267839	1	0.722222	TREGnaive	eQTL	pvalue	0.910386	1
chr2:12577342_12632989	TRIB2	chr2	12577342	12632989	rs11899404	chr2:12607893	0.9019	RN7SL674P	ENSG00000239899	112	0.986205	0.00274254	0.0107546	2.96396e-05	0.000267777	-1	0.535714	CD8stim	eQTL	pvalue	NA	NA
chr2:12577342_12632989	TRIB2	chr2	12577342	12632989	rs11899404	chr2:12607893	0.9019	MIR4429	ENSG00000264010	112	0.985722	0.00274119	0.0112383	3.0985e-05	0.000267553	-1	0.607143	CD8stim	eQTL	pvalue	NA	NA
chr2:12577342_12632989	TRIB2	chr2	12577342	12632989	rs11899404	chr2:12607893	0.9019	MIR548S	ENSG00000265056	112	0.986276	0.00274273	0.0106846	2.94455e-05	0.00026729	1	0.464286	TH1	eQTL	pvalue	NA	NA
chr2:12577342_12632989	TRIB2	chr2	12577342	12632989	rs11899404	chr2:12607893	0.9019	MIR3681	ENSG00000264089	112	0.985745	0.00274126	0.0112155	3.0922e-05	0.00026725	1	0.660714	TH2	eQTL	pvalue	NA	NA
chr1:154829845_155348199	ZBTB7B	chr1	154829845	155348199	rs112344141	chr1:154983036	0.9023	RPS27	ENSG00000177954	114	0.987651	0.002994	0.00906065	2.71996e-05	0.000267171	-1	0.77193	TH1	eQTL	pvalue	0.697778	4
chr5:141414305_141597351	NDFIP1	chr5	141414305	141597351	rs249677	chr5:141539339	0.9256	ARHGAP26-IT1	ENSG00000230789	60	0.988765	0.00153359	0.00941997	1.43434e-05	0.000267144	-1	0.3	CD4stim	eQTL	pvalue	NA	NA
chr2:12577342_12632989	TRIB2	chr2	12577342	12632989	rs11899404	chr2:12607893	0.9019		ENSG00000230790	112	0.985783	0.00274136	0.0111775	3.08164e-05	0.000266969	1	0.553571	TH1	eQTL	pvalue	NA	NA
chr19:45110119_45187302	PVR	chr19	45110119	45187302	rs7260482	chr19:45143942	0.9152	ZNF428	ENSG00000131116	32	0.993527	0.00271382	0.00348332	9.24775e-06	0.000266961	-1	0.1875	Bnaive	eQTL	pvalue	0.720275	5
chr1:154829845_155348199	ZBTB7B	chr1	154829845	155348199	rs112344141	chr1:154983036	0.9023	RAB13	ENSG00000143545	113	0.98686	0.00249527	0.0103515	2.59069e-05	0.000266818	1	0.707965	CD4naive	eQTL	pvalue	0.570126	5
chr17:37471330_38219005	IKZF3	chr17	37471330	38219005	rs9909593	chr17:37970149	0.9311	NA	ENSG00000017373	274	0.973938	0.00305512	0.0226688	7.08421e-05	0.000266806	1	0.226277	Bnaive	eQTL	pvalue	NA	1
chr11:65354926_66061233	TSGA10IP	chr11	65354926	66061233	rs531612	chr11:65705432	0.9155	NA	ENSG00000238892	67	0.990089	0.00271077	0.00691437	1.86641e-05	0.000266735	-1	0.761194	TREGnaive	eQTL	pvalue	NA	NA
chr14:75945376_76028941	BATF	chr14	75945376	76028941	rs34695601	chr14:76014298	1.1157	NPC2	ENSG00000119655	18	0.994707	0.00285892	0.0021611	5.94466e-06	0.000266619	-1	0.111111	TREGnaive	eQTL	pvalue	0.00870069	8
chr2:12577342_12632989	TRIB2	chr2	12577342	12632989	rs11899404	chr2:12607893	0.9019	GREB1	ENSG00000196208	112	0.985356	0.00274017	0.0116058	3.20082e-05	0.000266439	1	0.348214	TH2	eQTL	pvalue	0.0254855	3
chr6:36345180_36612323	ETV7	chr6	36345180	36612323	rs1076928	chr6:36348689	0.9266	MIR4462	ENSG00000263926	71	0.990602	0.00269239	0.00642163	1.71871e-05	0.000266432	1	0.0985915	CD4stim	eQTL	pvalue	NA	NA
chr11:95336816_95593575	FAM76B	chr11	95336816	95593575	rs56095240	chr11:95421830	0.8885		ENSG00000254587	237	0.97634	0.0028658	0.0204677	5.98117e-05	0.000266241	-1	0.620253	CD4naive	eQTL	pvalue	NA	NA
chr12:111384730_112382251	SH2B3 - ATXN2	chr12	111384730	112382251	rs3184504	chr12:111884608	1.0709	ATP2A2	ENSG00000174437	109	0.987394	0.00308588	0.0092252	2.85651e-05	0.000266239	1	0.458716	CD4naive	eQTL	pvalue	0.998231	1
chr1:120135045_120341256	PHGDH	chr1	120135045	120341256	rs483180	chr1:120267505	0.8974	PSMC1P12	ENSG00000226126	55	0.991704	0.00254054	0.00547607	1.37625e-05	0.000266048	-1	0.272727	monocytes	eQTL	pvalue	NA	NA
chr2:12577342_12632989	TRIB2	chr2	12577342	12632989	rs11899404	chr2:12607893	0.9019	LPIN1	ENSG00000134324	112	0.987332	0.00274567	0.00962994	2.6514e-05	0.000265883	-1	0.473214	TH1	eQTL	pvalue	2.34821e-05	4
chr14:69165341_69314956	ZFP36L1	chr14	69165341	69314956	rs12434551	chr14:69253364	1.1095	RPL21P9	ENSG00000258618	38	0.992084	0.0019525	0.0056871	1.09271e-05	0.000265603	-1	0.131579	NK	eQTL	pvalue	NA	NA
chr2:12577342_12632989	TRIB2	chr2	12577342	12632989	rs11899404	chr2:12607893	0.9019	MIR4262	ENSG00000265172	112	0.986067	0.00274215	0.010895	3.00324e-05	0.000265544	-1	0.616071	CD8stim	eQTL	pvalue	NA	NA
chr16:29841225_30438138	TBX6	chr16	29841225	30438138	rs3809627	chr16:30103160	0.9076	SH2B1	ENSG00000178188	16	0.99528	0.00307802	0.00137266	3.97978e-06	0.000265345	-1	0.125	TREGnaive	eQTL	pvalue	0.95683	2
chr2:12577342_12632989	TRIB2	chr2	12577342	12632989	rs11899404	chr2:12607893	0.9019		ENSG00000225649	112	0.986919	0.00274452	0.0100436	2.7665e-05	0.000265189	-1	0.419643	Bnaive	eQTL	pvalue	NA	NA
chr12:111384730_112382251	SH2B3 - ATXN2	chr12	111384730	112382251	rs3184504	chr12:111884608	1.0709	ATP2A2	ENSG00000174437	108	0.987324	0.00307545	0.00930652	2.8724e-05	0.000265169	1	0.444444	CD8stim	eQTL	pvalue	0.998231	1
chr2:204447861_204815644	CD28	chr2	204447861	204815644	rs12614091	chr2:204632861	1.0698	MTCO1P54	ENSG00000233311	105	0.986761	0.00213164	0.0108194	2.31076e-05	0.000264855	1	0.942857	TH17	eQTL	pvalue	NA	NA
chr16:29841225_30438138	TBX6	chr16	29841225	30438138	rs3809627	chr16:30103160	0.9076	SH2B1	ENSG00000178188	16	0.995283	0.00307803	0.00136984	3.97157e-06	0.000264836	-1	0.125	TH17	eQTL	pvalue	0.95683	2
chr1:154829845_155348199	ZBTB7B	chr1	154829845	155348199	rs112344141	chr1:154983036	0.9023	SEMA4A	ENSG00000196189	187	0.980614	0.00286304	0.0162112	4.70661e-05	0.000264803	-1	0.0374332	monocytes	eQTL	pvalue	0.615372	4
chr2:112425029_112642886	ANAPC1	chr2	112425029	112642886	rs71252597	chr2:112492986	0.8024	BUB1	ENSG00000169679	18	0.996011	0.00182562	0.00189588	3.21028e-06	0.000264738	1	0.722222	TH1	eQTL	pvalue	4.49652e-06	4
chr17:37471330_38219005	IKZF3	chr17	37471330	38219005	rs9909593	chr17:37970149	0.9311	NA	ENSG00000265081	281	0.974173	0.00315783	0.0223325	7.21271e-05	0.000264668	-1	0.359431	TREG_MEM	eQTL	pvalue	NA	NA
chr14:75945376_76028941	BATF	chr14	75945376	76028941	rs34695601	chr14:76014298	1.1157	NPC2	ENSG00000119655	18	0.995158	0.00286021	0.0017125	4.65741e-06	0.000264549	-1	0.166667	CD4stim	eQTL	pvalue	0.00870069	8
chr11:65354926_66061233	TSGA10IP	chr11	65354926	66061233	rs531612	chr11:65705432	0.9155	NA	ENSG00000238892	64	0.988474	0.00173087	0.00951419	1.63955e-05	0.000264395	-1	0.625	monocytes	eQTL	pvalue	NA	NA
chr2:12577342_12632989	TRIB2	chr2	12577342	12632989	rs11899404	chr2:12607893	0.9019		ENSG00000261117	112	0.985875	0.00274162	0.0110883	3.05713e-05	0.000264215	-1	0.276786	CD4naive	eQTL	pvalue	NA	NA
chr2:204447861_204815644	CD28	chr2	204447861	204815644	rs12614091	chr2:204632861	1.0698	MTND4P30	ENSG00000227454	103	0.986184	0.00208095	0.0114478	2.38925e-05	0.00026361	1	0.796117	TH2	eQTL	pvalue	NA	NA
chr16:29841225_30438138	TBX6	chr16	29841225	30438138	rs3809627	chr16:30103160	0.9076	NA	ENSG00000264455	13	0.995857	0.00252668	0.00134972	3.16114e-06	0.000263355	1	1	Bnaive	eQTL	pvalue	NA	NA
chr12:111384730_112382251	SH2B3 - ATXN2	chr12	111384730	112382251	rs3184504	chr12:111884608	1.0709	OAS1	ENSG00000089127	53	0.991932	0.00233932	0.00545307	1.25969e-05	0.000263332	1	0.0754717	TREGnaive	eQTL	pvalue	0.00123924	6
chr1:32347320_33034616	LCK	chr1	32347320	33034616	rs79979643	chr1:32738415	0.8736		ENSG00000237329	66	0.991133	0.00225319	0.00633675	1.41423e-05	0.000263319	1	0.560606	TREGnaive	eQTL	pvalue	NA	NA
chr2:12577342_12632989	TRIB2	chr2	12577342	12632989	rs11899404	chr2:12607893	0.9019	TRIB2	ENSG00000071575	112	0.985111	0.00273949	0.011854	3.2702e-05	0.000262694	1	0.785714	CD8naive	eQTL	pvalue	0.926787	1
chr2:24688055_25386524	ADCY3	chr2	24688055	25386524	rs11125803	chr2:25052177	0.9271	EMP2P1	ENSG00000231655	28	0.99446	0.00252575	0.00274518	6.70972e-06	0.000262545	-1	0.857143	Bnaive	eQTL	pvalue	NA	NA
chr4:87502391_88275366	AFF1	chr4	87502391	88275366	rs2705616	chr4:87862396	0.9207	PPM1K-DT	ENSG00000246375	157	0.980077	0.00248997	0.017128	4.32531e-05	0.000262188	-1	0.528662	CD4stim	eQTL	pvalue	NA	NA
chr19:10258259_10897760	TYK2	chr19	10258259	10897760	rs34536443	chr19:10463118	1.3037	OR7E18P	ENSG00000180926	118	0.987106	0.0032536	0.00934819	3.05504e-05	0.000262164	0	0	CD4naive	eQTL	pvalue	NA	NA
chr19:10258259_10897760	TYK2	chr19	10258259	10897760	rs34536443	chr19:10463118	1.3037	OR7E18P	ENSG00000180926	118	0.987106	0.0032536	0.00934819	3.05504e-05	0.000262164	0	0	TH17	eQTL	pvalue	NA	NA
chr19:10258259_10897760	TYK2	chr19	10258259	10897760	rs34536443	chr19:10463118	1.3037	OR7E18P	ENSG00000180926	118	0.987106	0.0032536	0.00934819	3.05504e-05	0.000262164	0	0	TH2	eQTL	pvalue	NA	NA
chr19:10258259_10897760	TYK2	chr19	10258259	10897760	rs34536443	chr19:10463118	1.3037	OR7E18P	ENSG00000180926	118	0.987106	0.0032536	0.00934819	3.05504e-05	0.000262164	0	0	TREGnaive	eQTL	pvalue	NA	NA
chr19:10258259_10897760	TYK2	chr19	10258259	10897760	rs34536443	chr19:10463118	1.3037	OR7E18P	ENSG00000180926	118	0.987106	0.0032536	0.00934819	3.05504e-05	0.000262164	0	0	TFH	eQTL	pvalue	NA	NA
chr19:10258259_10897760	TYK2	chr19	10258259	10897760	rs34536443	chr19:10463118	1.3037	OR7E18P	ENSG00000180926	118	0.987106	0.0032536	0.00934819	3.05504e-05	0.000262164	0	0	TREG_MEM	eQTL	pvalue	NA	NA
chr13:99570862_100512004	UBAC2	chr13	99570862	100512004	rs77654077	chr13:100026952	1.7768	NALCN-AS1	ENSG00000233009	220	0.977922	0.00296825	0.0187908	5.67728e-05	0.000262146	-1	0.490909	TH1	eQTL	pvalue	NA	NA
chr2:12577342_12632989	TRIB2	chr2	12577342	12632989	rs11899404	chr2:12607893	0.9019	TRIB2	ENSG00000071575	112	0.986512	0.00274339	0.010454	2.88094e-05	0.000262143	-1	0.705357	TREG_MEM	eQTL	pvalue	0.926787	1
chr8:95624697_96202472	INTS8	chr8	95624697	96202472	rs78727559	chr8:95851818	0.893	GDF6	ENSG00000156466	54	0.991869	0.00273634	0.00511911	1.38606e-05	0.000261852	-1	0.166667	TFH	eQTL	pvalue	0.910386	1
chr2:12577342_12632989	TRIB2	chr2	12577342	12632989	rs11899404	chr2:12607893	0.9019		ENSG00000261117	112	0.985613	0.00274089	0.0113534	3.13108e-05	0.00026173	1	0.625	M2	eQTL	pvalue	NA	NA
chr12:57855180_58473351	OS9	chr12	57855180	58473351	rs701006	chr12:58106836	1.1206		ENSG00000257288	75	0.990399	0.00319943	0.00612034	1.95097e-05	0.000261704	-1	0.0266667	CD4stim	eQTL	pvalue	NA	NA
chr2:12577342_12632989	TRIB2	chr2	12577342	12632989	rs11899404	chr2:12607893	0.9019	MIR548S	ENSG00000265056	112	0.986005	0.00274198	0.0109608	3.02193e-05	0.000261577	1	0.419643	TREGnaive	eQTL	pvalue	NA	NA
chr2:12577342_12632989	TRIB2	chr2	12577342	12632989	rs11899404	chr2:12607893	0.9019	LPIN1	ENSG00000134324	112	0.987557	0.00274629	0.00940963	2.59057e-05	0.000261551	-1	0.410714	CD4naive	eQTL	pvalue	2.34821e-05	4
chr5:133827615_134321836	JADE2	chr5	133827615	134321836	rs2084007	chr5:133891282	1.0826	SLC25A48	ENSG00000145832	32	0.993954	0.00258734	0.00318893	8.03978e-06	0.000261233	1	0.875	CD4stim	eQTL	pvalue	0.391014	9
chr2:12577342_12632989	TRIB2	chr2	12577342	12632989	rs11899404	chr2:12607893	0.9019	MIR548S	ENSG00000265056	112	0.987441	0.00274597	0.00952535	2.62278e-05	0.000261178	1	0.508929	TREG_MEM	eQTL	pvalue	NA	NA
chr2:12577342_12632989	TRIB2	chr2	12577342	12632989	rs11899404	chr2:12607893	0.9019	RNU6-843P	ENSG00000207183	112	0.98688	0.00274441	0.0100866	2.77889e-05	0.000261024	1	0.526786	TREGnaive	eQTL	pvalue	NA	NA
chr1:154829845_155348199	ZBTB7B	chr1	154829845	155348199	rs112344141	chr1:154983036	0.9023	RAB13	ENSG00000143545	111	0.984382	0.00245077	0.012874	3.17908e-05	0.000261011	1	0.900901	TH1	eQTL	pvalue	0.570126	5
chr2:12577342_12632989	TRIB2	chr2	12577342	12632989	rs11899404	chr2:12607893	0.9019	MIR3125	ENSG00000264370	111	0.985927	0.00272751	0.0110539	3.03191e-05	0.000260959	1	0.351351	NK	eQTL	pvalue	NA	NA
chr17:37471330_38219005	IKZF3	chr17	37471330	38219005	rs9909593	chr17:37970149	0.9311	NA	ENSG00000017373	275	0.974645	0.00308102	0.0219443	6.9109e-05	0.00026076	-1	0.185455	CD8naive	eQTL	pvalue	NA	1
chr2:12577342_12632989	TRIB2	chr2	12577342	12632989	rs11899404	chr2:12607893	0.9019	MIR548S	ENSG00000265056	112	0.98651	0.00274338	0.0104576	2.88208e-05	0.000260605	1	0.482143	TH2	eQTL	pvalue	NA	NA
chr2:12577342_12632989	TRIB2	chr2	12577342	12632989	rs11899404	chr2:12607893	0.9019	MIR3125	ENSG00000264370	112	0.986112	0.00274228	0.010855	2.99262e-05	0.000260478	1	0.446429	TREG_MEM	eQTL	pvalue	NA	NA
chr17:37471330_38219005	IKZF3	chr17	37471330	38219005	rs9909593	chr17:37970149	0.9311	NA	ENSG00000017373	275	0.974569	0.00308078	0.0220202	6.93492e-05	0.000260476	-1	0.250909	TREG_MEM	eQTL	pvalue	NA	1
chr2:12577342_12632989	TRIB2	chr2	12577342	12632989	rs11899404	chr2:12607893	0.9019	RN7SL674P	ENSG00000239899	112	0.985912	0.00274172	0.0110549	3.04821e-05	0.000260461	-1	0.446429	THSTAR	eQTL	pvalue	NA	NA
chr2:12577342_12632989	TRIB2	chr2	12577342	12632989	rs11899404	chr2:12607893	0.9019		ENSG00000223360	112	0.98659	0.0027436	0.0103777	2.85989e-05	0.000260372	1	0.473214	TH1	eQTL	pvalue	NA	NA
chr17:34665281_34997201	ZNHIT3	chr17	34665281	34997201	rs4796224	chr17:34842521	0.9181	TAF5LP1	ENSG00000267369	17	0.995607	0.00236557	0.00176272	3.92795e-06	0.000260283	1	0.941176	CD4stim	eQTL	pvalue	NA	NA
chr1:32347320_33034616	LCK	chr1	32347320	33034616	rs79979643	chr1:32738415	0.8736	PUM1	ENSG00000134644	68	0.988441	0.00230546	0.00897302	2.06688e-05	0.000260044	-1	0.544118	TH2	eQTL	pvalue	0.999999	1
chr3:121369811_122211421	CD86	chr3	121369811	122211421	rs75937181	chr3:121783015	1.2386	ADCY5	ENSG00000173175	71	0.988076	0.00228449	0.00935779	2.13758e-05	0.000259947	-1	0.408451	TH17	eQTL	pvalue	0.989941	1
chr12:111384730_112382251	SH2B3 - ATXN2	chr12	111384730	112382251	rs3184504	chr12:111884608	1.0709	OAS1	ENSG00000089127	53	0.992035	0.00233956	0.00535317	1.23648e-05	0.000259844	-1	0.0943396	TH2	eQTL	pvalue	0.00123924	6
chr19:10258259_10897760	TYK2	chr19	10258259	10897760	rs34536443	chr19:10463118	1.3037	OR7E18P	ENSG00000180926	116	0.987305	0.00322642	0.0091793	2.97373e-05	0.000259809	0	0	CD4stim	eQTL	pvalue	NA	NA
chr2:12577342_12632989	TRIB2	chr2	12577342	12632989	rs11899404	chr2:12607893	0.9019		ENSG00000203643	112	0.986257	0.00274268	0.0107115	2.95279e-05	0.000259722	1	0.696429	TH2	eQTL	pvalue	NA	NA
chr2:204447861_204815644	CD28	chr2	204447861	204815644	rs12614091	chr2:204632861	1.0698	FAM117B	ENSG00000138439	111	0.984118	0.00241436	0.0131762	3.20665e-05	0.000258974	1	0.720721	TFH	eQTL	pvalue	0.067387	4
chr2:12577342_12632989	TRIB2	chr2	12577342	12632989	rs11899404	chr2:12607893	0.9019		ENSG00000228496	112	0.986764	0.00274409	0.0102054	2.81211e-05	0.000258927	1	0.580357	TH1	eQTL	pvalue	NA	NA
chr17:34665281_34997201	ZNHIT3	chr17	34665281	34997201	rs4796224	chr17:34842521	0.9181	NA	ENSG00000006114	37	0.993126	0.00246774	0.00413744	1.0022e-05	0.00025882	-1	0.189189	TH2	eQTL	pvalue	NA	2
chr2:204447861_204815644	CD28	chr2	204447861	204815644	rs12614091	chr2:204632861	1.0698	FAM117B	ENSG00000138439	111	0.984432	0.00241513	0.0128631	3.12986e-05	0.000258755	1	0.738739	CD4naive	eQTL	pvalue	0.067387	4
chr12:111384730_112382251	SH2B3 - ATXN2	chr12	111384730	112382251	rs3184504	chr12:111884608	1.0709	ATP2A2	ENSG00000174437	103	0.986528	0.00237062	0.0108172	2.5735e-05	0.000258704	-1	0.495146	TH1	eQTL	pvalue	0.998231	1
chr6:36345180_36612323	ETV7	chr6	36345180	36612323	rs1076928	chr6:36348689	0.9266	MIR4462	ENSG00000263926	73	0.99064	0.00281803	0.0062654	1.75643e-05	0.000258628	1	0.328767	TH1	eQTL	pvalue	NA	NA
chr2:12577342_12632989	TRIB2	chr2	12577342	12632989	rs11899404	chr2:12607893	0.9019	RN7SL674P	ENSG00000239899	112	0.986345	0.00274292	0.0106238	2.92852e-05	0.000258615	1	0.464286	CD8naive	eQTL	pvalue	NA	NA
chr16:29841225_30438138	TBX6	chr16	29841225	30438138	rs3809627	chr16:30103160	0.9076	SH2B1	ENSG00000178188	16	0.995323	0.00307816	0.00133631	3.8744e-06	0.000258302	-1	0.8125	TH1	eQTL	pvalue	0.95683	2
chr2:12577342_12632989	TRIB2	chr2	12577342	12632989	rs11899404	chr2:12607893	0.9019	RN7SL674P	ENSG00000239899	112	0.98736	0.00274575	0.00960958	2.64654e-05	0.00025782	1	0.571429	TREGnaive	eQTL	pvalue	NA	NA
chr2:204447861_204815644	CD28	chr2	204447861	204815644	rs12614091	chr2:204632861	1.0698	FAM117B	ENSG00000138439	111	0.983893	0.0024138	0.0134031	3.26246e-05	0.000257564	1	0.648649	TREG_MEM	eQTL	pvalue	0.067387	4
chr8:95624697_96202472	INTS8	chr8	95624697	96202472	rs78727559	chr8:95851818	0.893	GDF6	ENSG00000156466	54	0.99228	0.00273748	0.00471209	1.27422e-05	0.000257373	-1	0.240741	CD4naive	eQTL	pvalue	0.910386	1
chr16:29841225_30438138	TBX6	chr16	29841225	30438138	rs3809627	chr16:30103160	0.9076	SH2B1	ENSG00000178188	16	0.995329	0.00307817	0.00133128	3.85981e-06	0.000257338	1	0.8125	CD4naive	eQTL	pvalue	0.95683	2
chr12:57855180_58473351	OS9	chr12	57855180	58473351	rs701006	chr12:58106836	1.1206		ENSG00000257288	74	0.990604	0.00319046	0.00592918	1.8839e-05	0.000257233	-1	0	monocytes	eQTL	pvalue	NA	NA
chr2:12577342_12632989	TRIB2	chr2	12577342	12632989	rs11899404	chr2:12607893	0.9019	MIR3125	ENSG00000264370	112	0.986164	0.00274242	0.0108065	2.97945e-05	0.000257205	1	0.589286	CD8naive	eQTL	pvalue	NA	NA
chr1:154829845_155348199	ZBTB7B	chr1	154829845	155348199	rs112344141	chr1:154983036	0.9023	SEMA4A	ENSG00000196189	187	0.979653	0.00286024	0.0171795	4.9901e-05	0.000256973	1	0.871658	TH2	eQTL	pvalue	0.615372	4
chr2:12577342_12632989	TRIB2	chr2	12577342	12632989	rs11899404	chr2:12607893	0.9019	MIR3125	ENSG00000264370	112	0.986612	0.00274367	0.0103588	2.85499e-05	0.000256855	-1	0.464286	TREGnaive	eQTL	pvalue	NA	NA
chr4:87502391_88275366	AFF1	chr4	87502391	88275366	rs2705616	chr4:87862396	0.9207	PPM1K	ENSG00000163644	157	0.980554	0.00248826	0.0166584	4.20157e-05	0.000256829	1	0.426752	THSTAR	eQTL	pvalue	0.0454661	6
chr2:12577342_12632989	TRIB2	chr2	12577342	12632989	rs11899404	chr2:12607893	0.9019		ENSG00000261117	112	0.987447	0.00274599	0.00952399	2.62284e-05	0.00025682	-1	0.232143	TFH	eQTL	pvalue	NA	NA
chr2:12577342_12632989	TRIB2	chr2	12577342	12632989	rs11899404	chr2:12607893	0.9019	GREB1	ENSG00000196208	112	0.986228	0.0027426	0.0107426	2.96175e-05	0.000256681	1	0.830357	TH1	eQTL	pvalue	0.0254855	3
chr12:57855180_58473351	OS9	chr12	57855180	58473351	rs701006	chr12:58106836	1.1206		ENSG00000257288	74	0.990567	0.00319034	0.00596712	1.89618e-05	0.000256673	1	0.0135135	M2	eQTL	pvalue	NA	NA
chr17:45312813_45874509	NPEPPS	chr17	45312813	45874509	rs11079784	chr17:45702280	1.1131	MAPK8IP1P1	ENSG00000262500	47	0.992044	0.00228308	0.00540393	1.21799e-05	0.000256669	1	0.914894	TFH	eQTL	pvalue	NA	NA
chr2:12577342_12632989	TRIB2	chr2	12577342	12632989	rs11899404	chr2:12607893	0.9019	LPIN1	ENSG00000134324	112	0.987005	0.00274476	0.00996634	2.74587e-05	0.000256657	-1	0.482143	monocytes	eQTL	pvalue	2.34821e-05	4
chr2:12577342_12632989	TRIB2	chr2	12577342	12632989	rs11899404	chr2:12607893	0.9019	MIR548S	ENSG00000265056	112	0.986432	0.00274317	0.0105394	2.90526e-05	0.000256509	1	0.714286	CD4naive	eQTL	pvalue	NA	NA
chr2:12577342_12632989	TRIB2	chr2	12577342	12632989	rs11899404	chr2:12607893	0.9019	MIR3125	ENSG00000264370	112	0.986562	0.00274353	0.0104088	2.86893e-05	0.000256494	-1	0.464286	CD4stim	eQTL	pvalue	NA	NA
chr2:12577342_12632989	TRIB2	chr2	12577342	12632989	rs11899404	chr2:12607893	0.9019	MIR548S	ENSG00000265056	112	0.986848	0.00274432	0.0101238	2.78968e-05	0.00025639	-1	0.571429	CD8naive	eQTL	pvalue	NA	NA
chr17:37471330_38219005	IKZF3	chr17	37471330	38219005	rs9909593	chr17:37970149	0.9311	NA	ENSG00000017373	274	0.974659	0.00305738	0.0219586	6.86248e-05	0.000256365	1	0.379562	TH1	eQTL	pvalue	NA	1
chr4:87502391_88275366	AFF1	chr4	87502391	88275366	rs2705616	chr4:87862396	0.9207	PPM1K-DT	ENSG00000246375	157	0.980231	0.00249036	0.0169795	4.28817e-05	0.000256302	1	0.452229	TREGnaive	eQTL	pvalue	NA	NA
chr17:45312813_45874509	NPEPPS	chr17	45312813	45874509	rs11079784	chr17:45702280	1.1131	MAPK8IP1P1	ENSG00000262500	47	0.99198	0.00228294	0.00546815	1.23283e-05	0.000256107	-1	0.404255	THSTAR	eQTL	pvalue	NA	NA
chr11:65354926_66061233	TSGA10IP	chr11	65354926	66061233	rs531612	chr11:65705432	0.9155	NA	ENSG00000238892	67	0.99023	0.00271115	0.00678403	1.83179e-05	0.000256039	-1	0.179104	TH17	eQTL	pvalue	NA	NA
chr2:12577342_12632989	TRIB2	chr2	12577342	12632989	rs11899404	chr2:12607893	0.9019	GREB1	ENSG00000196208	112	0.986837	0.00274429	0.0101343	2.79265e-05	0.000255996	1	0.589286	TREG_MEM	eQTL	pvalue	0.0254855	3
chr2:12577342_12632989	TRIB2	chr2	12577342	12632989	rs11899404	chr2:12607893	0.9019	MIR548S	ENSG00000265056	112	0.986789	0.00274416	0.0101825	2.80606e-05	0.000255918	1	0.392857	Bnaive	eQTL	pvalue	NA	NA
chr4:87502391_88275366	AFF1	chr4	87502391	88275366	rs2705616	chr4:87862396	0.9207	PPM1K	ENSG00000163644	158	0.980968	0.00250395	0.0162307	4.11737e-05	0.000255752	-1	0.443038	TREGnaive	eQTL	pvalue	0.0454661	6
chr11:118000454_118904452	PHLDB1	chr11	118000454	118904452	rs34026809	chr11:118480695	0.8643	LINC02744	ENSG00000254863	71	0.991091	0.00318615	0.00545013	1.72653e-05	0.000255733	0	0	Bnaive	eQTL	pvalue	NA	NA
chr11:118000454_118904452	PHLDB1	chr11	118000454	118904452	rs34026809	chr11:118480695	0.8643	LINC02744	ENSG00000254863	71	0.991091	0.00318615	0.00545013	1.72653e-05	0.000255733	0	0	CD4naive	eQTL	pvalue	NA	NA
chr11:118000454_118904452	PHLDB1	chr11	118000454	118904452	rs34026809	chr11:118480695	0.8643	LINC02744	ENSG00000254863	71	0.991091	0.00318615	0.00545013	1.72653e-05	0.000255733	0	0	CD8naive	eQTL	pvalue	NA	NA
chr11:118000454_118904452	PHLDB1	chr11	118000454	118904452	rs34026809	chr11:118480695	0.8643	LINC02744	ENSG00000254863	71	0.991091	0.00318615	0.00545013	1.72653e-05	0.000255733	0	0	monocytes	eQTL	pvalue	NA	NA
chr11:118000454_118904452	PHLDB1	chr11	118000454	118904452	rs34026809	chr11:118480695	0.8643	LINC02744	ENSG00000254863	71	0.991091	0.00318615	0.00545013	1.72653e-05	0.000255733	0	0	TH17	eQTL	pvalue	NA	NA
chr11:118000454_118904452	PHLDB1	chr11	118000454	118904452	rs34026809	chr11:118480695	0.8643	LINC02744	ENSG00000254863	71	0.991091	0.00318615	0.00545013	1.72653e-05	0.000255733	0	0	THSTAR	eQTL	pvalue	NA	NA
chr11:118000454_118904452	PHLDB1	chr11	118000454	118904452	rs34026809	chr11:118480695	0.8643	LINC02744	ENSG00000254863	71	0.991091	0.00318615	0.00545013	1.72653e-05	0.000255733	0	0	TH2	eQTL	pvalue	NA	NA
chr11:118000454_118904452	PHLDB1	chr11	118000454	118904452	rs34026809	chr11:118480695	0.8643	LINC02744	ENSG00000254863	71	0.991091	0.00318615	0.00545013	1.72653e-05	0.000255733	0	0	TREGnaive	eQTL	pvalue	NA	NA
chr11:118000454_118904452	PHLDB1	chr11	118000454	118904452	rs34026809	chr11:118480695	0.8643	LINC02744	ENSG00000254863	71	0.991091	0.00318615	0.00545013	1.72653e-05	0.000255733	0	0	CD4stim	eQTL	pvalue	NA	NA
chr11:118000454_118904452	PHLDB1	chr11	118000454	118904452	rs34026809	chr11:118480695	0.8643	LINC02744	ENSG00000254863	71	0.991091	0.00318615	0.00545013	1.72653e-05	0.000255733	0	0	CD8stim	eQTL	pvalue	NA	NA
chr11:118000454_118904452	PHLDB1	chr11	118000454	118904452	rs34026809	chr11:118480695	0.8643	LINC02744	ENSG00000254863	71	0.991091	0.00318615	0.00545013	1.72653e-05	0.000255733	0	0	M2	eQTL	pvalue	NA	NA
chr11:118000454_118904452	PHLDB1	chr11	118000454	118904452	rs34026809	chr11:118480695	0.8643	LINC02744	ENSG00000254863	71	0.991091	0.00318615	0.00545013	1.72653e-05	0.000255733	0	0	NK	eQTL	pvalue	NA	NA
chr11:118000454_118904452	PHLDB1	chr11	118000454	118904452	rs34026809	chr11:118480695	0.8643	LINC02744	ENSG00000254863	71	0.991091	0.00318615	0.00545013	1.72653e-05	0.000255733	0	0	TFH	eQTL	pvalue	NA	NA
chr11:118000454_118904452	PHLDB1	chr11	118000454	118904452	rs34026809	chr11:118480695	0.8643	LINC02744	ENSG00000254863	71	0.991091	0.00318615	0.00545013	1.72653e-05	0.000255733	0	0	TH1	eQTL	pvalue	NA	NA
chr11:118000454_118904452	PHLDB1	chr11	118000454	118904452	rs34026809	chr11:118480695	0.8643	LINC02744	ENSG00000254863	71	0.991091	0.00318615	0.00545013	1.72653e-05	0.000255733	0	0	TREG_MEM	eQTL	pvalue	NA	NA
chr19:10258259_10897760	TYK2	chr19	10258259	10897760	rs34536443	chr19:10463118	1.3037	ZNF441	ENSG00000197044	16	0.9958	0.00137693	0.00256391	3.28952e-06	0.000255691	1	0.5625	THSTAR	eQTL	pvalue	0.0276671	6
chr19:10258259_10897760	TYK2	chr19	10258259	10897760	rs34536443	chr19:10463118	1.3037	OR7E18P	ENSG00000180926	114	0.98754	0.0031831	0.00899222	2.87285e-05	0.000255685	0	0	M2	eQTL	pvalue	NA	NA
chr17:34665281_34997201	ZNHIT3	chr17	34665281	34997201	rs4796224	chr17:34842521	0.9181		ENSG00000267074	18	0.995461	0.00240304	0.001876	4.273e-06	0.000255662	1	0.333333	TFH	eQTL	pvalue	NA	NA
chr17:34665281_34997201	ZNHIT3	chr17	34665281	34997201	rs4796224	chr17:34842521	0.9181	TOMM20P2	ENSG00000255987	20	0.994985	0.00246892	0.00228578	5.41658e-06	0.000255294	1	0.5	TREGnaive	eQTL	pvalue	NA	NA
chr11:65354926_66061233	TSGA10IP	chr11	65354926	66061233	rs531612	chr11:65705432	0.9155	NA	ENSG00000238892	67	0.991377	0.00271429	0.00563806	1.51812e-05	0.000255275	-1	0.492537	TFH	eQTL	pvalue	NA	NA
chr2:12577342_12632989	TRIB2	chr2	12577342	12632989	rs11899404	chr2:12607893	0.9019	TRIB2	ENSG00000071575	112	0.98625	0.00274266	0.0107227	2.95636e-05	0.000255192	-1	0.75	TFH	eQTL	pvalue	0.926787	1
chr2:12577342_12632989	TRIB2	chr2	12577342	12632989	rs11899404	chr2:12607893	0.9019	RNU6-843P	ENSG00000207183	112	0.986353	0.00274295	0.0106197	2.92772e-05	0.000255129	-1	0.714286	TH2	eQTL	pvalue	NA	NA
chr17:37471330_38219005	IKZF3	chr17	37471330	38219005	rs9909593	chr17:37970149	0.9311	NA	ENSG00000017373	275	0.974755	0.00308137	0.0218401	6.87854e-05	0.000255044	1	0.690909	M2	eQTL	pvalue	NA	1
chr8:95624697_96202472	INTS8	chr8	95624697	96202472	rs78727559	chr8:95851818	0.893	GDF6	ENSG00000156466	54	0.992188	0.00273722	0.00480664	1.30055e-05	0.000254955	-1	0.481481	THSTAR	eQTL	pvalue	0.910386	1
chr2:12577342_12632989	TRIB2	chr2	12577342	12632989	rs11899404	chr2:12607893	0.9019	MIR548S	ENSG00000265056	112	0.986587	0.0027436	0.0103864	2.86285e-05	0.000254899	-1	0.669643	CD8stim	eQTL	pvalue	NA	NA
chr1:120135045_120341256	PHGDH	chr1	120135045	120341256	rs483180	chr1:120267505	0.8974	PSMC1P12	ENSG00000226126	58	0.991273	0.00257627	0.0058805	1.50283e-05	0.000254826	1	0.775862	TH2	eQTL	pvalue	NA	NA
chr5:133827615_134321836	JADE2	chr5	133827615	134321836	rs2084007	chr5:133891282	1.0826	SLC25A48	ENSG00000145832	32	0.994055	0.0025876	0.003095	7.80172e-06	0.000254809	-1	0.0625	TREG_MEM	eQTL	pvalue	0.391014	9
chr2:12577342_12632989	TRIB2	chr2	12577342	12632989	rs11899404	chr2:12607893	0.9019	LPIN1	ENSG00000134324	112	0.987472	0.00274606	0.00950082	2.61661e-05	0.000254729	1	0.196429	Bnaive	eQTL	pvalue	2.34821e-05	4
chr12:111384730_112382251	SH2B3 - ATXN2	chr12	111384730	112382251	rs3184504	chr12:111884608	1.0709	ATP2A2	ENSG00000174437	104	0.986475	0.00246013	0.0107833	2.66373e-05	0.000254595	-1	0.576923	Bnaive	eQTL	pvalue	0.998231	1
chr2:12577342_12632989	TRIB2	chr2	12577342	12632989	rs11899404	chr2:12607893	0.9019		ENSG00000203643	112	0.987185	0.00274526	0.00978846	2.69662e-05	0.000254557	1	0.875	TREGnaive	eQTL	pvalue	NA	NA
chr19:10258259_10897760	TYK2	chr19	10258259	10897760	rs34536443	chr19:10463118	1.3037	OR7E18P	ENSG00000180926	113	0.987642	0.00316791	0.00890756	2.8317e-05	0.000254367	0	0	Bnaive	eQTL	pvalue	NA	NA
chr14:103015542_103459588	TRAF3	chr14	103015542	103459588	rs12588969	chr14:103230758	0.9148		ENSG00000258919	112	0.987102	0.00271673	0.00990036	2.69937e-05	0.000254338	1	0.955357	CD8naive	eQTL	pvalue	NA	NA
chr2:204447861_204815644	CD28	chr2	204447861	204815644	rs12614091	chr2:204632861	1.0698	MTCO3P17	ENSG00000237542	100	0.986913	0.00201783	0.0107934	2.18138e-05	0.000254207	1	0.87	NK	eQTL	pvalue	NA	NA
chr1:85416840_86010196	BCL10	chr1	85416840	86010196	rs35486093	chr1:85729820	0.8357	TTLL7	ENSG00000137941	166	0.981764	0.00263068	0.0153099	4.07694e-05	0.000254163	-1	0.0361446	M2	eQTL	pvalue	0.268072	3
chr17:37471330_38219005	IKZF3	chr17	37471330	38219005	rs9909593	chr17:37970149	0.9311	NA	ENSG00000265081	282	0.974893	0.00316817	0.021615	6.99896e-05	0.000254066	0	0	M2	eQTL	pvalue	NA	NA
chr2:12577342_12632989	TRIB2	chr2	12577342	12632989	rs11899404	chr2:12607893	0.9019		ENSG00000228496	112	0.98637	0.00274299	0.0106033	2.92326e-05	0.000254051	-1	0.705357	CD4stim	eQTL	pvalue	NA	NA
chr2:12577342_12632989	TRIB2	chr2	12577342	12632989	rs11899404	chr2:12607893	0.9019	RNU6-843P	ENSG00000207183	112	0.986467	0.00274326	0.0105067	2.89641e-05	0.000253903	-1	0.705357	CD8stim	eQTL	pvalue	NA	NA
chr8:95624697_96202472	INTS8	chr8	95624697	96202472	rs78727559	chr8:95851818	0.893	GDF6	ENSG00000156466	54	0.992068	0.00273689	0.00492841	1.33425e-05	0.000253841	-1	0.148148	CD8stim	eQTL	pvalue	0.910386	1
chr1:120135045_120341256	PHGDH	chr1	120135045	120341256	rs483180	chr1:120267505	0.8974	PSMC1P12	ENSG00000226126	58	0.991449	0.00257673	0.00570585	1.45755e-05	0.000253728	1	0.810345	TH17	eQTL	pvalue	NA	NA
chr5:35728440_36153781	IL7R	chr5	35728440	36153781	rs10063294	chr5:35877505	0.9057	RPS4XP6	ENSG00000244073	52	0.987623	0.00193628	0.0101671	1.96795e-05	0.000253628	-1	0.288462	NK	eQTL	pvalue	NA	NA
chr2:12577342_12632989	TRIB2	chr2	12577342	12632989	rs11899404	chr2:12607893	0.9019		ENSG00000225649	112	0.986939	0.00274458	0.0100349	2.76526e-05	0.000253517	1	0.633929	TREGnaive	eQTL	pvalue	NA	NA
chr17:37471330_38219005	IKZF3	chr17	37471330	38219005	rs9909593	chr17:37970149	0.9311	NA	ENSG00000265081	281	0.974973	0.00316042	0.021544	6.95822e-05	0.000253488	0	0	CD4naive	eQTL	pvalue	NA	NA
chr17:37471330_38219005	IKZF3	chr17	37471330	38219005	rs9909593	chr17:37970149	0.9311	NA	ENSG00000265081	281	0.974973	0.00316042	0.021544	6.95822e-05	0.000253488	0	0	THSTAR	eQTL	pvalue	NA	NA
chr17:37471330_38219005	IKZF3	chr17	37471330	38219005	rs9909593	chr17:37970149	0.9311	NA	ENSG00000265081	281	0.974973	0.00316042	0.021544	6.95822e-05	0.000253488	0	0	CD4stim	eQTL	pvalue	NA	NA
chr17:37471330_38219005	IKZF3	chr17	37471330	38219005	rs9909593	chr17:37970149	0.9311	NA	ENSG00000265081	281	0.974973	0.00316042	0.021544	6.95822e-05	0.000253488	0	0	CD8stim	eQTL	pvalue	NA	NA
chr17:37471330_38219005	IKZF3	chr17	37471330	38219005	rs9909593	chr17:37970149	0.9311	NA	ENSG00000265081	281	0.974973	0.00316042	0.021544	6.95822e-05	0.000253488	0	0	NK	eQTL	pvalue	NA	NA
chr17:37471330_38219005	IKZF3	chr17	37471330	38219005	rs9909593	chr17:37970149	0.9311	NA	ENSG00000265081	281	0.974973	0.00316042	0.021544	6.95822e-05	0.000253488	0	0	TFH	eQTL	pvalue	NA	NA
chr17:34665281_34997201	ZNHIT3	chr17	34665281	34997201	rs4796224	chr17:34842521	0.9181	TOMM20P2	ENSG00000255987	20	0.995231	0.00246954	0.00204153	4.81234e-06	0.000253465	1	0.25	TH2	eQTL	pvalue	NA	NA
chr13:50638834_51060809	KCNRG	chr13	50638834	51060809	rs9591325	chr13:50811220	1.2366	DLEU7	ENSG00000186047	625	2.51773e-07	0.00239962	0.000104633	0.997242	0.000253396	1	0.7008	TREG_MEM	eQTL	pvalue	0.0310205	9
chr13:50699049_51121893	DLEU7	chr13	50699049	51121893	rs9568402	chr13:50961957	0.911	DLEU7	ENSG00000186047	765	2.51757e-07	0.00239947	0.000104633	0.997242	0.00025338	1	0.695425	TREG_MEM	eQTL	pvalue	0.0310205	9
chr6:36345180_36612323	ETV7	chr6	36345180	36612323	rs1076928	chr6:36348689	0.9266	MIR4462	ENSG00000263926	73	0.988783	0.00272642	0.00821517	2.23988e-05	0.00025333	-1	0.328767	TH2	eQTL	pvalue	NA	NA
chr1:154829845_155348199	ZBTB7B	chr1	154829845	155348199	rs112344141	chr1:154983036	0.9023	RAB13	ENSG00000143545	113	0.987919	0.00249795	0.00930623	2.32775e-05	0.000253213	-1	0.0884956	TH2	eQTL	pvalue	0.570126	5
chr16:29841225_30438138	TBX6	chr16	29841225	30438138	rs3809627	chr16:30103160	0.9076	NA	ENSG00000264455	13	0.995918	0.00252684	0.00129883	3.04222e-06	0.000253176	1	1	NK	eQTL	pvalue	NA	NA
chr2:12577342_12632989	TRIB2	chr2	12577342	12632989	rs11899404	chr2:12607893	0.9019	MIR548S	ENSG00000265056	112	0.986964	0.00274465	0.0100105	2.7585e-05	0.000253106	1	0.625	CD4stim	eQTL	pvalue	NA	NA
chr17:34665281_34997201	ZNHIT3	chr17	34665281	34997201	rs4796224	chr17:34842521	0.9181	NA	ENSG00000006114	37	0.99315	0.0024678	0.00411945	9.98307e-06	0.000253004	1	0.324324	TREGnaive	eQTL	pvalue	NA	2
chr2:12577342_12632989	TRIB2	chr2	12577342	12632989	rs11899404	chr2:12607893	0.9019		ENSG00000230790	112	0.987053	0.00274489	0.00992216	2.73395e-05	0.000252998	-1	0.553571	CD4naive	eQTL	pvalue	NA	NA
chr2:204447861_204815644	CD28	chr2	204447861	204815644	rs12614091	chr2:204632861	1.0698	FAM117B	ENSG00000138439	111	0.985403	0.00241751	0.0118977	2.89358e-05	0.000252927	-1	0.684685	CD8naive	eQTL	pvalue	0.067387	4
chr20:48121370_48874826	SLC9A8	chr20	48121370	48874826	rs6020055	chr20:48422095	1.2876	RPSAP1	ENSG00000228820	101	0.987335	0.00245813	0.00992996	2.44694e-05	0.000252782	-1	0.0693069	monocytes	eQTL	pvalue	NA	NA
chr17:34665281_34997201	ZNHIT3	chr17	34665281	34997201	rs4796224	chr17:34842521	0.9181	TOMM20P2	ENSG00000255987	20	0.995141	0.00246931	0.00213235	5.03841e-06	0.000252748	-1	0.3	M2	eQTL	pvalue	NA	NA
chr2:12577342_12632989	TRIB2	chr2	12577342	12632989	rs11899404	chr2:12607893	0.9019	GREB1	ENSG00000196208	112	0.98664	0.00274375	0.0103346	2.84868e-05	0.000252746	1	0.589286	TFH	eQTL	pvalue	0.0254855	3
chr1:154829845_155348199	ZBTB7B	chr1	154829845	155348199	rs112344141	chr1:154983036	0.9023	PMF1-BGLAP	ENSG00000260238	120	0.975897	0.00155974	0.0222555	3.53176e-05	0.000252498	1	0.958333	CD8naive	eQTL	pvalue	1.71367e-05	8
chr12:57855180_58473351	OS9	chr12	57855180	58473351	rs701006	chr12:58106836	1.1206		ENSG00000257288	74	0.990679	0.0031907	0.00585964	1.86198e-05	0.000252493	1	0.986486	TH1	eQTL	pvalue	NA	NA
chr1:154829845_155348199	ZBTB7B	chr1	154829845	155348199	rs112344141	chr1:154983036	0.9023	SEMA4A	ENSG00000196189	187	0.980852	0.00286374	0.0159854	4.64193e-05	0.000252425	-1	0.930481	TH17	eQTL	pvalue	0.615372	4
chr8:95624697_96202472	INTS8	chr8	95624697	96202472	rs78727559	chr8:95851818	0.893	GDF6	ENSG00000156466	54	0.992069	0.00273689	0.00492843	1.33441e-05	0.000252312	1	0.648148	CD8naive	eQTL	pvalue	0.910386	1
chr4:87502391_88275366	AFF1	chr4	87502391	88275366	rs2705616	chr4:87862396	0.9207	PPM1K-DT	ENSG00000246375	156	0.981338	0.00247852	0.0158919	3.98854e-05	0.000252065	-1	0.275641	THSTAR	eQTL	pvalue	NA	NA
chr2:12577342_12632989	TRIB2	chr2	12577342	12632989	rs11899404	chr2:12607893	0.9019		ENSG00000261117	111	0.986877	0.00273014	0.0101128	2.77243e-05	0.000252032	-1	0.288288	NK	eQTL	pvalue	NA	NA
chr17:34665281_34997201	ZNHIT3	chr17	34665281	34997201	rs4796224	chr17:34842521	0.9181	NA	ENSG00000006114	36	0.99301	0.00244839	0.00427941	1.02994e-05	0.000252031	-1	0.25	M2	eQTL	pvalue	NA	2
chr17:37471330_38219005	IKZF3	chr17	37471330	38219005	rs9909593	chr17:37970149	0.9311	NA	ENSG00000265081	281	0.97501	0.00314485	0.0215241	6.91731e-05	0.000251822	0	0	TH1	eQTL	pvalue	NA	NA
chr17:37471330_38219005	IKZF3	chr17	37471330	38219005	rs9909593	chr17:37970149	0.9311	NA	ENSG00000017373	275	0.975199	0.00308277	0.021399	6.73941e-05	0.000251816	-1	0.36	TFH	eQTL	pvalue	NA	1
chr1:154829845_155348199	ZBTB7B	chr1	154829845	155348199	rs112344141	chr1:154983036	0.9023		ENSG00000252236	135	0.978228	0.00200498	0.0194757	3.96661e-05	0.000251418	1	0.940741	CD8naive	eQTL	pvalue	NA	NA
chr19:45110119_45187302	PVR	chr19	45110119	45187302	rs7260482	chr19:45143942	0.9152	ZNF428	ENSG00000131116	32	0.994343	0.00271605	0.00268273	7.07652e-06	0.000251372	-1	0.25	THSTAR	eQTL	pvalue	0.720275	5
chr17:73033162_73583027	GRB2	chr17	73033162	73583027	rs9900529	chr17:73335776	1.0994	LINC02074	ENSG00000266357	132	0.986229	0.00314925	0.010338	3.27603e-05	0.000251313	0	0	M2	eQTL	pvalue	NA	NA
chr17:73033162_73583027	GRB2	chr17	73033162	73583027	rs9900529	chr17:73335776	1.0994	LINC02074	ENSG00000266357	132	0.986229	0.00314925	0.010338	3.27603e-05	0.000251313	0	0	NK	eQTL	pvalue	NA	NA
chr17:37471330_38219005	IKZF3	chr17	37471330	38219005	rs9909593	chr17:37970149	0.9311	NA	ENSG00000265081	280	0.97509	0.0031371	0.021453	6.87682e-05	0.000251244	0	0	Bnaive	eQTL	pvalue	NA	NA
chr17:37471330_38219005	IKZF3	chr17	37471330	38219005	rs9909593	chr17:37970149	0.9311	NA	ENSG00000265081	280	0.97509	0.0031371	0.021453	6.87682e-05	0.000251244	0	0	monocytes	eQTL	pvalue	NA	NA
chr2:12577342_12632989	TRIB2	chr2	12577342	12632989	rs11899404	chr2:12607893	0.9019	NTSR2	ENSG00000169006	112	0.986188	0.00274249	0.0107886	2.97509e-05	0.000251054	1	0.651786	CD8stim	eQTL	pvalue	2.52586e-05	7
chr2:12577342_12632989	TRIB2	chr2	12577342	12632989	rs11899404	chr2:12607893	0.9019		ENSG00000228496	112	0.987236	0.0027454	0.00974115	2.68381e-05	0.000250986	-1	0.482143	Bnaive	eQTL	pvalue	NA	NA
chr19:45110119_45187302	PVR	chr19	45110119	45187302	rs7260482	chr19:45143942	0.9152	ZNF428	ENSG00000131116	32	0.994314	0.00271597	0.00271161	7.15579e-06	0.000250979	-1	0.25	M2	eQTL	pvalue	0.720275	5
chr1:154829845_155348199	ZBTB7B	chr1	154829845	155348199	rs112344141	chr1:154983036	0.9023	RAB13	ENSG00000143545	113	0.985675	0.00249227	0.0115535	2.89623e-05	0.000250633	-1	0.123894	monocytes	eQTL	pvalue	0.570126	5
chr1:85416840_86010196	BCL10	chr1	85416840	86010196	rs35486093	chr1:85729820	0.8357	TTLL7	ENSG00000137941	166	0.981941	0.00263115	0.0151371	4.03099e-05	0.000250545	-1	0.0421687	TFH	eQTL	pvalue	0.268072	3
chr2:12577342_12632989	TRIB2	chr2	12577342	12632989	rs11899404	chr2:12607893	0.9019	NA	ENSG00000265583	112	0.985966	0.00274187	0.0110113	3.03707e-05	0.000250497	1	0.607143	TREG_MEM	eQTL	pvalue	NA	NA
chr2:12577342_12632989	TRIB2	chr2	12577342	12632989	rs11899404	chr2:12607893	0.9019		ENSG00000261117	112	0.986491	0.00274333	0.0104863	2.89109e-05	0.000250449	-1	0.535714	TREG_MEM	eQTL	pvalue	NA	NA
chr2:12577342_12632989	TRIB2	chr2	12577342	12632989	rs11899404	chr2:12607893	0.9019	GREB1	ENSG00000196208	112	0.986585	0.00274359	0.0103925	2.86502e-05	0.000250354	1	0.482143	CD8stim	eQTL	pvalue	0.0254855	3
chr2:12577342_12632989	TRIB2	chr2	12577342	12632989	rs11899404	chr2:12607893	0.9019	GREB1	ENSG00000196208	112	0.987046	0.00274487	0.00993118	2.73672e-05	0.000250349	1	0.4375	THSTAR	eQTL	pvalue	0.0254855	3
chr17:34665281_34997201	ZNHIT3	chr17	34665281	34997201	rs4796224	chr17:34842521	0.9181	TAF5LP1	ENSG00000267369	17	0.995559	0.00236545	0.00182088	4.07617e-06	0.000250246	1	0.764706	Bnaive	eQTL	pvalue	NA	NA
chr17:37471330_38219005	IKZF3	chr17	37471330	38219005	rs9909593	chr17:37970149	0.9311	NA	ENSG00000017373	275	0.975325	0.00308317	0.0212742	6.70012e-05	0.000250177	-1	0.363636	CD4naive	eQTL	pvalue	NA	1
chr2:12577342_12632989	TRIB2	chr2	12577342	12632989	rs11899404	chr2:12607893	0.9019		ENSG00000203643	112	0.987092	0.002745	0.00988568	2.72409e-05	0.000250134	-1	0.375	Bnaive	eQTL	pvalue	NA	NA
chr2:12577342_12632989	TRIB2	chr2	12577342	12632989	rs11899404	chr2:12607893	0.9019	TRIB2	ENSG00000071575	112	0.986182	0.00274247	0.0107959	2.97721e-05	0.000250088	1	0.580357	TH17	eQTL	pvalue	0.926787	1
chr11:95336816_95593575	FAM76B	chr11	95336816	95593575	rs56095240	chr11:95421830	0.8885		ENSG00000254587	237	0.977785	0.00287004	0.0190397	5.56363e-05	0.000250017	1	0.413502	TREGnaive	eQTL	pvalue	NA	NA
chr19:6615889_6693163	TNFSF14	chr19	6615889	6693163	rs1077667	chr19:6668972	1.164	SAFB	ENSG00000160633	49	0.976507	0.000794748	0.0224304	1.80055e-05	0.000249868	-1	0.571429	M2	eQTL	pvalue	0.999685	1
chr17:73033162_73583027	GRB2	chr17	73033162	73583027	rs9900529	chr17:73335776	1.0994	LINC02074	ENSG00000266357	131	0.986336	0.00313267	0.0102492	3.23023e-05	0.000249797	0	0	Bnaive	eQTL	pvalue	NA	NA
chr17:73033162_73583027	GRB2	chr17	73033162	73583027	rs9900529	chr17:73335776	1.0994	LINC02074	ENSG00000266357	131	0.986336	0.00313267	0.0102492	3.23023e-05	0.000249797	0	0	monocytes	eQTL	pvalue	NA	NA
chr17:37471330_38219005	IKZF3	chr17	37471330	38219005	rs9909593	chr17:37970149	0.9311	NA	ENSG00000017373	274	0.975249	0.00305922	0.0213755	6.68024e-05	0.000249782	1	0.554745	monocytes	eQTL	pvalue	NA	1
chr2:12577342_12632989	TRIB2	chr2	12577342	12632989	rs11899404	chr2:12607893	0.9019	MIR3681HG	ENSG00000224184	112	0.986935	0.00274456	0.0100437	2.76811e-05	0.000249463	-1	0.660714	CD4naive	eQTL	pvalue	NA	NA
chr1:120135045_120341256	PHGDH	chr1	120135045	120341256	rs483180	chr1:120267505	0.8974	PSMC1P12	ENSG00000226126	58	0.991998	0.00257815	0.00516102	1.31638e-05	0.000249433	1	0.586207	CD8naive	eQTL	pvalue	NA	NA
chr5:118401568_118973394	TNFAIP8	chr5	118401568	118973394	rs32658	chr5:118703662	0.9376	LINC02148	ENSG00000250427	147	0.982125	0.00240071	0.0151877	3.68756e-05	0.00024928	-1	0.217687	TH2	eQTL	pvalue	NA	NA
chr2:12577342_12632989	TRIB2	chr2	12577342	12632989	rs11899404	chr2:12607893	0.9019	LPIN1	ENSG00000134324	112	0.987406	0.00274587	0.00957241	2.63706e-05	0.000249258	-1	0.366071	M2	eQTL	pvalue	2.34821e-05	4
chr2:12577342_12632989	TRIB2	chr2	12577342	12632989	rs11899404	chr2:12607893	0.9019		ENSG00000225649	112	0.987539	0.00274624	0.0094397	2.60017e-05	0.000249176	1	0.607143	TREG_MEM	eQTL	pvalue	NA	NA
chr17:45312813_45874509	NPEPPS	chr17	45312813	45874509	rs11079784	chr17:45702280	1.1131	MAPK8IP1P1	ENSG00000262500	47	0.992533	0.00228421	0.00492237	1.10792e-05	0.000249156	-1	0.191489	CD8stim	eQTL	pvalue	NA	NA
chr2:12577342_12632989	TRIB2	chr2	12577342	12632989	rs11899404	chr2:12607893	0.9019		ENSG00000228496	112	0.986644	0.00274376	0.0103344	2.84898e-05	0.000249025	-1	0.758929	TH2	eQTL	pvalue	NA	NA
chr2:12577342_12632989	TRIB2	chr2	12577342	12632989	rs11899404	chr2:12607893	0.9019	GREB1	ENSG00000196208	112	0.987013	0.00274478	0.00996626	2.74661e-05	0.000248997	-1	0.232143	Bnaive	eQTL	pvalue	0.0254855	3
chr2:12577342_12632989	TRIB2	chr2	12577342	12632989	rs11899404	chr2:12607893	0.9019	LPIN1	ENSG00000134324	111	0.987799	0.00273269	0.00919381	2.51851e-05	0.000248994	-1	0.558559	NK	eQTL	pvalue	2.34821e-05	4
chr2:12577342_12632989	TRIB2	chr2	12577342	12632989	rs11899404	chr2:12607893	0.9019	GREB1	ENSG00000196208	112	0.986459	0.00274324	0.0105201	2.90065e-05	0.000248847	1	0.401786	TREGnaive	eQTL	pvalue	0.0254855	3
chr2:12577342_12632989	TRIB2	chr2	12577342	12632989	rs11899404	chr2:12607893	0.9019	MIR3681HG	ENSG00000224184	112	0.987399	0.00274586	0.0095796	2.63911e-05	0.000248822	1	0.508929	TH2	eQTL	pvalue	NA	NA
chr2:12577342_12632989	TRIB2	chr2	12577342	12632989	rs11899404	chr2:12607893	0.9019	NA	ENSG00000202248	112	0.98698	0.00274469	0.00999927	2.75582e-05	0.000248797	1	0.517857	THSTAR	eQTL	pvalue	NA	NA
chr2:12577342_12632989	TRIB2	chr2	12577342	12632989	rs11899404	chr2:12607893	0.9019	MIR3125	ENSG00000264370	112	0.98754	0.00274625	0.00943892	2.59999e-05	0.000248741	-1	0.526786	Bnaive	eQTL	pvalue	NA	NA
chr1:120135045_120341256	PHGDH	chr1	120135045	120341256	rs483180	chr1:120267505	0.8974	PSMC1P12	ENSG00000226126	58	0.991725	0.00257744	0.00543487	1.38762e-05	0.00024874	-1	0.706897	CD4stim	eQTL	pvalue	NA	NA
chr2:12577342_12632989	TRIB2	chr2	12577342	12632989	rs11899404	chr2:12607893	0.9019	GREB1	ENSG00000196208	112	0.98716	0.00274519	0.0098187	2.70561e-05	0.000248735	1	0.4375	M2	eQTL	pvalue	0.0254855	3
chr2:12577342_12632989	TRIB2	chr2	12577342	12632989	rs11899404	chr2:12607893	0.9019		ENSG00000203643	112	0.987307	0.0027456	0.00967237	2.66493e-05	0.00024857	-1	0.553571	CD4naive	eQTL	pvalue	NA	NA
chr3:121369811_122211421	CD86	chr3	121369811	122211421	rs75937181	chr3:121783015	1.2386	ADCY5	ENSG00000173175	71	0.988613	0.00228573	0.00883261	2.0173e-05	0.000248537	1	0.605634	TFH	eQTL	pvalue	0.989941	1
chr2:12577342_12632989	TRIB2	chr2	12577342	12632989	rs11899404	chr2:12607893	0.9019		ENSG00000261117	112	0.987111	0.00274505	0.00986821	2.7194e-05	0.000248478	-1	0.508929	CD8stim	eQTL	pvalue	NA	NA
chr7:26663520_27203139	HOXA1	chr7	26663520	27203139	rs10951154	chr7:27135314	0.9187	RNU6-979P	ENSG00000206623	48	0.9919	0.00199512	0.00584536	1.1509e-05	0.000248449	1	0.916667	Bnaive	eQTL	pvalue	NA	NA
chr2:12577342_12632989	TRIB2	chr2	12577342	12632989	rs11899404	chr2:12607893	0.9019		ENSG00000203643	112	0.986779	0.00274413	0.010201	2.81196e-05	0.000248225	1	0.714286	CD8naive	eQTL	pvalue	NA	NA
chr5:118401568_118973394	TNFAIP8	chr5	118401568	118973394	rs32658	chr5:118703662	0.9376	LINC02148	ENSG00000250427	145	0.98315	0.00236993	0.0141978	3.39764e-05	0.000248103	-1	0.131034	TH1	eQTL	pvalue	NA	NA
chr5:133827615_134321836	JADE2	chr5	133827615	134321836	rs2084007	chr5:133891282	1.0826	SLC25A48	ENSG00000145832	32	0.994077	0.00258766	0.00307923	7.76762e-06	0.000247854	1	0.6875	THSTAR	eQTL	pvalue	0.391014	9
chr1:154829845_155348199	ZBTB7B	chr1	154829845	155348199	rs112344141	chr1:154983036	0.9023	RAB13	ENSG00000143545	113	0.987484	0.00249685	0.00974704	2.43975e-05	0.000247816	1	0.628319	TREG_MEM	eQTL	pvalue	0.570126	5
chr17:37471330_38219005	IKZF3	chr17	37471330	38219005	rs9909593	chr17:37970149	0.9311	KRT39	ENSG00000196859	210	0.978198	0.00244338	0.0190631	4.73687e-05	0.000247758	-1	0.238095	CD4stim	eQTL	pvalue	8.4558e-09	7
chr2:12577342_12632989	TRIB2	chr2	12577342	12632989	rs11899404	chr2:12607893	0.9019		ENSG00000203643	112	0.98759	0.00274639	0.00939017	2.58655e-05	0.000247623	1	0.321429	CD4stim	eQTL	pvalue	NA	NA
chr2:12577342_12632989	TRIB2	chr2	12577342	12632989	rs11899404	chr2:12607893	0.9019		ENSG00000230790	111	0.986957	0.00273036	0.0100376	2.7521e-05	0.000247326	1	0.855856	NK	eQTL	pvalue	NA	NA
chr17:37471330_38219005	IKZF3	chr17	37471330	38219005	rs9909593	chr17:37970149	0.9311	NA	ENSG00000260833	168	0.974036	0.00179347	0.0238791	4.37206e-05	0.000247315	-1	0.392857	CD4stim	eQTL	pvalue	NA	NA
chr19:10258259_10897760	TYK2	chr19	10258259	10897760	rs34536443	chr19:10463118	1.3037	OR7E24	ENSG00000237521	107	0.983451	0.00200635	0.0142665	2.88583e-05	0.000247057	1	0.962617	THSTAR	eQTL	pvalue	0.298718	NA
chr17:34665281_34997201	ZNHIT3	chr17	34665281	34997201	rs4796224	chr17:34842521	0.9181	NA	ENSG00000006114	37	0.993475	0.00246861	0.0037997	9.19452e-06	0.000247042	-1	0.162162	THSTAR	eQTL	pvalue	NA	2
chr2:12577342_12632989	TRIB2	chr2	12577342	12632989	rs11899404	chr2:12607893	0.9019	RN7SL674P	ENSG00000239899	112	0.987242	0.00274542	0.00973862	2.68352e-05	0.000246911	-1	0.401786	Bnaive	eQTL	pvalue	NA	NA
chr2:12577342_12632989	TRIB2	chr2	12577342	12632989	rs11899404	chr2:12607893	0.9019	MIR3681HG	ENSG00000224184	112	0.987017	0.00274479	0.00996427	2.74627e-05	0.000246907	1	0.5	THSTAR	eQTL	pvalue	NA	NA
chr2:12577342_12632989	TRIB2	chr2	12577342	12632989	rs11899404	chr2:12607893	0.9019	RN7SL674P	ENSG00000239899	112	0.987268	0.00274549	0.00971294	2.67638e-05	0.000246876	-1	0.428571	TREG_MEM	eQTL	pvalue	NA	NA
chr14:103015542_103459588	TRAF3	chr14	103015542	103459588	rs12588969	chr14:103230758	0.9148		ENSG00000258919	112	0.987075	0.00271666	0.00993479	2.70961e-05	0.000246686	-1	0.491071	monocytes	eQTL	pvalue	NA	NA
chr5:133827615_134321836	JADE2	chr5	133827615	134321836	rs2084007	chr5:133891282	1.0826	NA	ENSG00000263840	33	0.994127	0.00263948	0.00297889	7.66249e-06	0.000246677	0	0	CD4naive	eQTL	pvalue	NA	NA
chr5:133827615_134321836	JADE2	chr5	133827615	134321836	rs2084007	chr5:133891282	1.0826	MIR5692C1	ENSG00000265924	33	0.994127	0.00263948	0.00297889	7.66249e-06	0.000246677	0	0	CD4naive	eQTL	pvalue	NA	NA
chr5:133827615_134321836	JADE2	chr5	133827615	134321836	rs2084007	chr5:133891282	1.0826	NA	ENSG00000264039	33	0.994127	0.00263948	0.00297889	7.66249e-06	0.000246677	0	0	CD4naive	eQTL	pvalue	NA	NA
chr5:133827615_134321836	JADE2	chr5	133827615	134321836	rs2084007	chr5:133891282	1.0826		ENSG00000250378	33	0.994127	0.00263948	0.00297889	7.66249e-06	0.000246677	0	0	CD4naive	eQTL	pvalue	NA	NA
chr5:133827615_134321836	JADE2	chr5	133827615	134321836	rs2084007	chr5:133891282	1.0826	NA	ENSG00000263840	33	0.994127	0.00263948	0.00297889	7.66249e-06	0.000246677	0	0	CD8naive	eQTL	pvalue	NA	NA
chr5:133827615_134321836	JADE2	chr5	133827615	134321836	rs2084007	chr5:133891282	1.0826	MIR5692C1	ENSG00000265924	33	0.994127	0.00263948	0.00297889	7.66249e-06	0.000246677	0	0	CD8naive	eQTL	pvalue	NA	NA
chr5:133827615_134321836	JADE2	chr5	133827615	134321836	rs2084007	chr5:133891282	1.0826	NA	ENSG00000264039	33	0.994127	0.00263948	0.00297889	7.66249e-06	0.000246677	0	0	CD8naive	eQTL	pvalue	NA	NA
chr5:133827615_134321836	JADE2	chr5	133827615	134321836	rs2084007	chr5:133891282	1.0826		ENSG00000250378	33	0.994127	0.00263948	0.00297889	7.66249e-06	0.000246677	0	0	CD8naive	eQTL	pvalue	NA	NA
chr5:133827615_134321836	JADE2	chr5	133827615	134321836	rs2084007	chr5:133891282	1.0826	NA	ENSG00000263840	33	0.994127	0.00263948	0.00297889	7.66249e-06	0.000246677	0	0	TH17	eQTL	pvalue	NA	NA
chr5:133827615_134321836	JADE2	chr5	133827615	134321836	rs2084007	chr5:133891282	1.0826	MIR5692C1	ENSG00000265924	33	0.994127	0.00263948	0.00297889	7.66249e-06	0.000246677	0	0	TH17	eQTL	pvalue	NA	NA
chr5:133827615_134321836	JADE2	chr5	133827615	134321836	rs2084007	chr5:133891282	1.0826	NA	ENSG00000264039	33	0.994127	0.00263948	0.00297889	7.66249e-06	0.000246677	0	0	TH17	eQTL	pvalue	NA	NA
chr5:133827615_134321836	JADE2	chr5	133827615	134321836	rs2084007	chr5:133891282	1.0826		ENSG00000250378	33	0.994127	0.00263948	0.00297889	7.66249e-06	0.000246677	0	0	TH17	eQTL	pvalue	NA	NA
chr5:133827615_134321836	JADE2	chr5	133827615	134321836	rs2084007	chr5:133891282	1.0826	NA	ENSG00000263840	33	0.994127	0.00263948	0.00297889	7.66249e-06	0.000246677	0	0	THSTAR	eQTL	pvalue	NA	NA
chr5:133827615_134321836	JADE2	chr5	133827615	134321836	rs2084007	chr5:133891282	1.0826	MIR5692C1	ENSG00000265924	33	0.994127	0.00263948	0.00297889	7.66249e-06	0.000246677	0	0	THSTAR	eQTL	pvalue	NA	NA
chr5:133827615_134321836	JADE2	chr5	133827615	134321836	rs2084007	chr5:133891282	1.0826	NA	ENSG00000264039	33	0.994127	0.00263948	0.00297889	7.66249e-06	0.000246677	0	0	THSTAR	eQTL	pvalue	NA	NA
chr5:133827615_134321836	JADE2	chr5	133827615	134321836	rs2084007	chr5:133891282	1.0826		ENSG00000250378	33	0.994127	0.00263948	0.00297889	7.66249e-06	0.000246677	0	0	THSTAR	eQTL	pvalue	NA	NA
chr5:133827615_134321836	JADE2	chr5	133827615	134321836	rs2084007	chr5:133891282	1.0826	NA	ENSG00000263840	33	0.994127	0.00263948	0.00297889	7.66249e-06	0.000246677	0	0	TH2	eQTL	pvalue	NA	NA
chr5:133827615_134321836	JADE2	chr5	133827615	134321836	rs2084007	chr5:133891282	1.0826	MIR5692C1	ENSG00000265924	33	0.994127	0.00263948	0.00297889	7.66249e-06	0.000246677	0	0	TH2	eQTL	pvalue	NA	NA
chr5:133827615_134321836	JADE2	chr5	133827615	134321836	rs2084007	chr5:133891282	1.0826	NA	ENSG00000264039	33	0.994127	0.00263948	0.00297889	7.66249e-06	0.000246677	0	0	TH2	eQTL	pvalue	NA	NA
chr5:133827615_134321836	JADE2	chr5	133827615	134321836	rs2084007	chr5:133891282	1.0826		ENSG00000250378	33	0.994127	0.00263948	0.00297889	7.66249e-06	0.000246677	0	0	TH2	eQTL	pvalue	NA	NA
chr5:133827615_134321836	JADE2	chr5	133827615	134321836	rs2084007	chr5:133891282	1.0826	NA	ENSG00000263840	33	0.994127	0.00263948	0.00297889	7.66249e-06	0.000246677	0	0	TREGnaive	eQTL	pvalue	NA	NA
chr5:133827615_134321836	JADE2	chr5	133827615	134321836	rs2084007	chr5:133891282	1.0826	MIR5692C1	ENSG00000265924	33	0.994127	0.00263948	0.00297889	7.66249e-06	0.000246677	0	0	TREGnaive	eQTL	pvalue	NA	NA
chr5:133827615_134321836	JADE2	chr5	133827615	134321836	rs2084007	chr5:133891282	1.0826	NA	ENSG00000264039	33	0.994127	0.00263948	0.00297889	7.66249e-06	0.000246677	0	0	TREGnaive	eQTL	pvalue	NA	NA
chr5:133827615_134321836	JADE2	chr5	133827615	134321836	rs2084007	chr5:133891282	1.0826		ENSG00000250378	33	0.994127	0.00263948	0.00297889	7.66249e-06	0.000246677	0	0	TREGnaive	eQTL	pvalue	NA	NA
chr5:133827615_134321836	JADE2	chr5	133827615	134321836	rs2084007	chr5:133891282	1.0826	NA	ENSG00000263840	33	0.994127	0.00263948	0.00297889	7.66249e-06	0.000246677	0	0	CD4stim	eQTL	pvalue	NA	NA
chr5:133827615_134321836	JADE2	chr5	133827615	134321836	rs2084007	chr5:133891282	1.0826	MIR5692C1	ENSG00000265924	33	0.994127	0.00263948	0.00297889	7.66249e-06	0.000246677	0	0	CD4stim	eQTL	pvalue	NA	NA
chr5:133827615_134321836	JADE2	chr5	133827615	134321836	rs2084007	chr5:133891282	1.0826	NA	ENSG00000264039	33	0.994127	0.00263948	0.00297889	7.66249e-06	0.000246677	0	0	CD4stim	eQTL	pvalue	NA	NA
chr5:133827615_134321836	JADE2	chr5	133827615	134321836	rs2084007	chr5:133891282	1.0826		ENSG00000250378	33	0.994127	0.00263948	0.00297889	7.66249e-06	0.000246677	0	0	CD4stim	eQTL	pvalue	NA	NA
chr5:133827615_134321836	JADE2	chr5	133827615	134321836	rs2084007	chr5:133891282	1.0826	NA	ENSG00000263840	33	0.994127	0.00263948	0.00297889	7.66249e-06	0.000246677	0	0	CD8stim	eQTL	pvalue	NA	NA
chr5:133827615_134321836	JADE2	chr5	133827615	134321836	rs2084007	chr5:133891282	1.0826	MIR5692C1	ENSG00000265924	33	0.994127	0.00263948	0.00297889	7.66249e-06	0.000246677	0	0	CD8stim	eQTL	pvalue	NA	NA
chr5:133827615_134321836	JADE2	chr5	133827615	134321836	rs2084007	chr5:133891282	1.0826	NA	ENSG00000264039	33	0.994127	0.00263948	0.00297889	7.66249e-06	0.000246677	0	0	CD8stim	eQTL	pvalue	NA	NA
chr5:133827615_134321836	JADE2	chr5	133827615	134321836	rs2084007	chr5:133891282	1.0826		ENSG00000250378	33	0.994127	0.00263948	0.00297889	7.66249e-06	0.000246677	0	0	CD8stim	eQTL	pvalue	NA	NA
chr5:133827615_134321836	JADE2	chr5	133827615	134321836	rs2084007	chr5:133891282	1.0826	NA	ENSG00000263840	33	0.994127	0.00263948	0.00297889	7.66249e-06	0.000246677	0	0	TFH	eQTL	pvalue	NA	NA
chr5:133827615_134321836	JADE2	chr5	133827615	134321836	rs2084007	chr5:133891282	1.0826	MIR5692C1	ENSG00000265924	33	0.994127	0.00263948	0.00297889	7.66249e-06	0.000246677	0	0	TFH	eQTL	pvalue	NA	NA
chr5:133827615_134321836	JADE2	chr5	133827615	134321836	rs2084007	chr5:133891282	1.0826	NA	ENSG00000264039	33	0.994127	0.00263948	0.00297889	7.66249e-06	0.000246677	0	0	TFH	eQTL	pvalue	NA	NA
chr5:133827615_134321836	JADE2	chr5	133827615	134321836	rs2084007	chr5:133891282	1.0826		ENSG00000250378	33	0.994127	0.00263948	0.00297889	7.66249e-06	0.000246677	0	0	TFH	eQTL	pvalue	NA	NA
chr5:133827615_134321836	JADE2	chr5	133827615	134321836	rs2084007	chr5:133891282	1.0826	NA	ENSG00000263840	33	0.994127	0.00263948	0.00297889	7.66249e-06	0.000246677	0	0	TREG_MEM	eQTL	pvalue	NA	NA
chr5:133827615_134321836	JADE2	chr5	133827615	134321836	rs2084007	chr5:133891282	1.0826	MIR5692C1	ENSG00000265924	33	0.994127	0.00263948	0.00297889	7.66249e-06	0.000246677	0	0	TREG_MEM	eQTL	pvalue	NA	NA
chr5:133827615_134321836	JADE2	chr5	133827615	134321836	rs2084007	chr5:133891282	1.0826	NA	ENSG00000264039	33	0.994127	0.00263948	0.00297889	7.66249e-06	0.000246677	0	0	TREG_MEM	eQTL	pvalue	NA	NA
chr5:133827615_134321836	JADE2	chr5	133827615	134321836	rs2084007	chr5:133891282	1.0826		ENSG00000250378	33	0.994127	0.00263948	0.00297889	7.66249e-06	0.000246677	0	0	TREG_MEM	eQTL	pvalue	NA	NA
chr11:95336816_95593575	FAM76B	chr11	95336816	95593575	rs56095240	chr11:95421830	0.8885		ENSG00000254587	237	0.977956	0.00287055	0.0188721	5.51477e-05	0.000246573	1	0.227848	CD8naive	eQTL	pvalue	NA	NA
chr1:32347320_33034616	LCK	chr1	32347320	33034616	rs79979643	chr1:32738415	0.8736		ENSG00000237329	66	0.991306	0.00225358	0.00617989	1.38026e-05	0.00024646	1	0.69697	TH2	eQTL	pvalue	NA	NA
chr1:120135045_120341256	PHGDH	chr1	120135045	120341256	rs483180	chr1:120267505	0.8974	PSMC1P12	ENSG00000226126	58	0.991237	0.00257617	0.00592512	1.51527e-05	0.000246354	-1	0.275862	NK	eQTL	pvalue	NA	NA
chr2:12577342_12632989	TRIB2	chr2	12577342	12632989	rs11899404	chr2:12607893	0.9019	MIR3125	ENSG00000264370	112	0.987233	0.00274539	0.00974859	2.68635e-05	0.000246286	-1	0.464286	CD4naive	eQTL	pvalue	NA	NA
chr3:187462722_187629503	AC072022.2	chr3	187462722	187629503	rs2590438	chr3:187565968	0.946	GPS2P2	ENSG00000230951	44	0.992756	0.00236154	0.00462608	1.07583e-05	0.000246068	1	0.704545	THSTAR	eQTL	pvalue	NA	NA
chr1:154829845_155348199	ZBTB7B	chr1	154829845	155348199	rs112344141	chr1:154983036	0.9023	SEMA4A	ENSG00000196189	187	0.980258	0.002862	0.0165863	4.81801e-05	0.000245925	-1	0.887701	TFH	eQTL	pvalue	0.615372	4
chr2:12577342_12632989	TRIB2	chr2	12577342	12632989	rs11899404	chr2:12607893	0.9019	LPIN1	ENSG00000134324	112	0.987599	0.00274641	0.00938266	2.58463e-05	0.000245917	-1	0.366071	TREGnaive	eQTL	pvalue	2.34821e-05	4
chr2:12577342_12632989	TRIB2	chr2	12577342	12632989	rs11899404	chr2:12607893	0.9019	TRIB2	ENSG00000071575	112	0.986392	0.00274305	0.0105904	2.92049e-05	0.000245804	-1	0.589286	THSTAR	eQTL	pvalue	0.926787	1
chr2:12577342_12632989	TRIB2	chr2	12577342	12632989	rs11899404	chr2:12607893	0.9019	LPIN1	ENSG00000134324	112	0.986988	0.00274471	0.00999384	2.75462e-05	0.000245672	1	0.580357	CD8stim	eQTL	pvalue	2.34821e-05	4
chr3:187462722_187629503	AC072022.2	chr3	187462722	187629503	rs2590438	chr3:187565968	0.946	GPS2P2	ENSG00000230951	44	0.993162	0.0023625	0.00421971	9.79207e-06	0.000245632	-1	0.0454545	NK	eQTL	pvalue	NA	NA
chr16:29841225_30438138	TBX6	chr16	29841225	30438138	rs3809627	chr16:30103160	0.9076	TUFM	ENSG00000178952	15	0.995589	0.00289496	0.00126717	3.43905e-06	0.000245618	-1	0.0666667	TH2	eQTL	pvalue	0.651456	4
chr2:12577342_12632989	TRIB2	chr2	12577342	12632989	rs11899404	chr2:12607893	0.9019	MIR3681HG	ENSG00000224184	112	0.987501	0.00274614	0.00948146	2.61214e-05	0.000245592	-1	0.348214	monocytes	eQTL	pvalue	NA	NA
chr1:32347320_33034616	LCK	chr1	32347320	33034616	rs79979643	chr1:32738415	0.8736	PUM1	ENSG00000134644	68	0.989159	0.00230713	0.00826902	1.90414e-05	0.000245376	-1	0.294118	TREG_MEM	eQTL	pvalue	0.999999	1
chr1:154829845_155348199	ZBTB7B	chr1	154829845	155348199	rs112344141	chr1:154983036	0.9023	PMF1	ENSG00000160783	118	0.979724	0.00152809	0.0184739	2.85688e-05	0.000245205	-1	0.0254237	TH1	eQTL	pvalue	1.71367e-05	8
chr5:118401568_118973394	TNFAIP8	chr5	118401568	118973394	rs32658	chr5:118703662	0.9376	LINC02148	ENSG00000250427	147	0.982287	0.0024011	0.0150301	3.64944e-05	0.000245182	-1	0.564626	TREG_MEM	eQTL	pvalue	NA	NA
chr16:29841225_30438138	TBX6	chr16	29841225	30438138	rs3809627	chr16:30103160	0.9076	TUFM	ENSG00000178952	15	0.995591	0.00289497	0.00126503	3.43325e-06	0.000245177	-1	0.0666667	THSTAR	eQTL	pvalue	0.651456	4
chr21:34666160_35187100	IFNGR2	chr21	34666160	35187100	rs9808753	chr21:34787312	1.0846	RCAN1	ENSG00000159200	119	0.984957	0.00214969	0.0126211	2.73007e-05	0.000245162	-1	0.151261	TH17	eQTL	pvalue	0.557669	6
chr17:37471330_38219005	IKZF3	chr17	37471330	38219005	rs9909593	chr17:37970149	0.9311	KRT39	ENSG00000196859	210	0.975757	0.00243728	0.0215071	5.34763e-05	0.000244877	-1	0.404762	NK	eQTL	pvalue	8.4558e-09	7
chr1:154829845_155348199	ZBTB7B	chr1	154829845	155348199	rs112344141	chr1:154983036	0.9023	RAB13	ENSG00000143545	113	0.985971	0.00249302	0.0112629	2.82334e-05	0.000244748	-1	0.0973451	Bnaive	eQTL	pvalue	0.570126	5
chr20:48121370_48874826	SLC9A8	chr20	48121370	48874826	rs6020055	chr20:48422095	1.2876	RPSAP1	ENSG00000228820	102	0.986375	0.00246855	0.0108843	2.69949e-05	0.000244743	-1	0.176471	TREG_MEM	eQTL	pvalue	NA	NA
chr17:34665281_34997201	ZNHIT3	chr17	34665281	34997201	rs4796224	chr17:34842521	0.9181		ENSG00000267074	18	0.995538	0.00240323	0.00181036	4.12552e-06	0.000244688	-1	0.111111	Bnaive	eQTL	pvalue	NA	NA
chr12:111384730_112382251	SH2B3 - ATXN2	chr12	111384730	112382251	rs3184504	chr12:111884608	1.0709	ATP2A2	ENSG00000174437	105	0.987066	0.0027078	0.00995424	2.70626e-05	0.000244677	1	0.342857	NK	eQTL	pvalue	0.998231	1
chr11:14076321_14885062	RRAS2	chr11	14076321	14885062	rs61884005	chr11:14402930	1.1436		ENSG00000254645	92	0.988657	0.00263101	0.00844533	2.223e-05	0.000244669	-1	0.26087	TREG_MEM	eQTL	pvalue	NA	NA
chr5:133827615_134321836	JADE2	chr5	133827615	134321836	rs2084007	chr5:133891282	1.0826	NA	ENSG00000238393	63	0.991763	0.00274061	0.00523804	1.42302e-05	0.000244518	0	0	M2	eQTL	pvalue	NA	NA
chr3:187462722_187629503	AC072022.2	chr3	187462722	187629503	rs2590438	chr3:187565968	0.946	RNU6-1105P	ENSG00000207505	42	0.993641	0.00233775	0.00376807	8.6207e-06	0.000244481	-1	0.642857	CD8naive	eQTL	pvalue	NA	NA
chr17:34665281_34997201	ZNHIT3	chr17	34665281	34997201	rs4796224	chr17:34842521	0.9181	NA	ENSG00000006114	37	0.994187	0.00247038	0.00309037	7.43464e-06	0.000244382	-1	0.135135	TREG_MEM	eQTL	pvalue	NA	2
chr19:45110119_45187302	PVR	chr19	45110119	45187302	rs7260482	chr19:45143942	0.9152	ZNF428	ENSG00000131116	32	0.994236	0.00271576	0.00279642	7.39413e-06	0.000244306	-1	0.15625	TH2	eQTL	pvalue	0.720275	5
chr6:36345180_36612323	ETV7	chr6	36345180	36612323	rs1076928	chr6:36348689	0.9266	MIR4462	ENSG00000263926	73	0.989717	0.002729	0.00729026	1.98575e-05	0.000244276	-1	0.109589	TH17	eQTL	pvalue	NA	NA
chr8:95624697_96202472	INTS8	chr8	95624697	96202472	rs78727559	chr8:95851818	0.893	GDF6	ENSG00000156466	54	0.991405	0.00273506	0.00560015	1.52054e-05	0.000244144	-1	0.685185	CD4stim	eQTL	pvalue	0.910386	1
chr2:12577342_12632989	TRIB2	chr2	12577342	12632989	rs11899404	chr2:12607893	0.9019	RNA5SP84	ENSG00000201610	111	0.986439	0.00272892	0.0105591	2.89669e-05	0.000244076	-1	0.387387	NK	eQTL	pvalue	NA	NA
chr1:154829845_155348199	ZBTB7B	chr1	154829845	155348199	rs112344141	chr1:154983036	0.9023	RAB13	ENSG00000143545	113	0.985825	0.00249265	0.0114097	2.86053e-05	0.000244047	-1	0.19469	NK	eQTL	pvalue	0.570126	5
chr2:12577342_12632989	TRIB2	chr2	12577342	12632989	rs11899404	chr2:12607893	0.9019	MIR548S	ENSG00000265056	112	0.98726	0.00274547	0.00972406	2.67976e-05	0.000243994	-1	0.133929	THSTAR	eQTL	pvalue	NA	NA
chr17:37471330_38219005	IKZF3	chr17	37471330	38219005	rs9909593	chr17:37970149	0.9311	NA	ENSG00000265130	273	0.975759	0.00304996	0.0208818	6.50271e-05	0.000243856	0	0	CD4naive	eQTL	pvalue	NA	NA
chr17:37471330_38219005	IKZF3	chr17	37471330	38219005	rs9909593	chr17:37970149	0.9311	NA	ENSG00000265130	273	0.975759	0.00304996	0.0208818	6.50271e-05	0.000243856	0	0	CD8naive	eQTL	pvalue	NA	NA
chr17:37471330_38219005	IKZF3	chr17	37471330	38219005	rs9909593	chr17:37970149	0.9311	NA	ENSG00000265130	273	0.975759	0.00304996	0.0208818	6.50271e-05	0.000243856	0	0	TH17	eQTL	pvalue	NA	NA
chr17:37471330_38219005	IKZF3	chr17	37471330	38219005	rs9909593	chr17:37970149	0.9311	NA	ENSG00000265130	273	0.975759	0.00304996	0.0208818	6.50271e-05	0.000243856	0	0	THSTAR	eQTL	pvalue	NA	NA
chr17:37471330_38219005	IKZF3	chr17	37471330	38219005	rs9909593	chr17:37970149	0.9311	NA	ENSG00000265130	273	0.975759	0.00304996	0.0208818	6.50271e-05	0.000243856	0	0	TH2	eQTL	pvalue	NA	NA
chr17:37471330_38219005	IKZF3	chr17	37471330	38219005	rs9909593	chr17:37970149	0.9311	NA	ENSG00000265130	273	0.975759	0.00304996	0.0208818	6.50271e-05	0.000243856	0	0	TREGnaive	eQTL	pvalue	NA	NA
chr17:37471330_38219005	IKZF3	chr17	37471330	38219005	rs9909593	chr17:37970149	0.9311	NA	ENSG00000265130	273	0.975759	0.00304996	0.0208818	6.50271e-05	0.000243856	0	0	CD8stim	eQTL	pvalue	NA	NA
chr17:37471330_38219005	IKZF3	chr17	37471330	38219005	rs9909593	chr17:37970149	0.9311	NA	ENSG00000265130	273	0.975759	0.00304996	0.0208818	6.50271e-05	0.000243856	0	0	M2	eQTL	pvalue	NA	NA
chr17:37471330_38219005	IKZF3	chr17	37471330	38219005	rs9909593	chr17:37970149	0.9311	NA	ENSG00000265130	273	0.975759	0.00304996	0.0208818	6.50271e-05	0.000243856	0	0	TFH	eQTL	pvalue	NA	NA
chr17:37471330_38219005	IKZF3	chr17	37471330	38219005	rs9909593	chr17:37970149	0.9311	NA	ENSG00000265130	273	0.975759	0.00304996	0.0208818	6.50271e-05	0.000243856	0	0	TREG_MEM	eQTL	pvalue	NA	NA
chr1:92652691_93519650	EVI5	chr1	92652691	93519650	rs139504223	chr1:93152635	0.8655		ENSG00000206817	59	0.989794	0.00199141	0.00795463	1.57604e-05	0.000243839	1	0.813559	NK	eQTL	pvalue	NA	NA
chr2:12577342_12632989	TRIB2	chr2	12577342	12632989	rs11899404	chr2:12607893	0.9019	LPIN1	ENSG00000134324	112	0.98746	0.00274602	0.00952457	2.62432e-05	0.000243652	1	0.383929	CD4stim	eQTL	pvalue	2.34821e-05	4
chr1:154829845_155348199	ZBTB7B	chr1	154829845	155348199	rs112344141	chr1:154983036	0.9023		ENSG00000252236	135	0.984977	0.00201881	0.012735	2.5858e-05	0.000243643	-1	0.0666667	M2	eQTL	pvalue	NA	NA
chr14:103015542_103459588	TRAF3	chr14	103015542	103459588	rs12588969	chr14:103230758	0.9148		ENSG00000258919	112	0.987042	0.00271657	0.00997087	2.71986e-05	0.000243551	-1	0.142857	TREGnaive	eQTL	pvalue	NA	NA
chr17:37869878_38507250	NR1D1	chr17	37869878	38507250	rs883871	chr17:38252660	0.9009	KRTAP4-8	ENSG00000204880	129	0.983812	0.00215746	0.0137574	2.99259e-05	0.000243513	1	0.837209	TH1	eQTL	pvalue	0.00977082	8
chr3:187462722_187629503	AC072022.2	chr3	187462722	187629503	rs2590438	chr3:187565968	0.946	GPS2P2	ENSG00000230951	44	0.993543	0.00236341	0.0038409	8.89327e-06	0.000243353	-1	0.5	TREG_MEM	eQTL	pvalue	NA	NA
chr2:12577342_12632989	TRIB2	chr2	12577342	12632989	rs11899404	chr2:12607893	0.9019		ENSG00000203643	111	0.986093	0.00272797	0.0109054	2.99259e-05	0.000243323	1	0.522523	NK	eQTL	pvalue	NA	NA
chr14:69165341_69314956	ZFP36L1	chr14	69165341	69314956	rs12434551	chr14:69253364	1.1095	RPL21P9	ENSG00000258618	38	0.992596	0.00195605	0.00519481	9.99387e-06	0.000243247	1	0.552632	CD8naive	eQTL	pvalue	NA	NA
chr2:12577342_12632989	TRIB2	chr2	12577342	12632989	rs11899404	chr2:12607893	0.9019		ENSG00000228496	112	0.987239	0.00274541	0.00974523	2.68573e-05	0.000243201	-1	0.473214	THSTAR	eQTL	pvalue	NA	NA
chr21:34666160_35187100	IFNGR2	chr21	34666160	35187100	rs9808753	chr21:34787312	1.0846	RCAN1	ENSG00000159200	118	0.985023	0.00213777	0.0125692	2.70358e-05	0.000242974	-1	0.152542	CD4stim	eQTL	pvalue	0.557669	6
chr5:133827615_134321836	JADE2	chr5	133827615	134321836	rs2084007	chr5:133891282	1.0826	SLC25A48	ENSG00000145832	32	0.994256	0.00258812	0.00290612	7.32194e-06	0.000242905	0	0	CD4naive	eQTL	pvalue	0.391014	9
chr5:133827615_134321836	JADE2	chr5	133827615	134321836	rs2084007	chr5:133891282	1.0826	SLC25A48	ENSG00000145832	32	0.994256	0.00258812	0.00290612	7.32194e-06	0.000242905	0	0	CD8naive	eQTL	pvalue	0.391014	9
chr5:133827615_134321836	JADE2	chr5	133827615	134321836	rs2084007	chr5:133891282	1.0826	SLC25A48	ENSG00000145832	32	0.994256	0.00258812	0.00290612	7.32194e-06	0.000242905	0	0	TH17	eQTL	pvalue	0.391014	9
chr5:133827615_134321836	JADE2	chr5	133827615	134321836	rs2084007	chr5:133891282	1.0826	SLC25A48	ENSG00000145832	32	0.994256	0.00258812	0.00290612	7.32194e-06	0.000242905	0	0	TH2	eQTL	pvalue	0.391014	9
chr5:133827615_134321836	JADE2	chr5	133827615	134321836	rs2084007	chr5:133891282	1.0826	SLC25A48	ENSG00000145832	32	0.994256	0.00258812	0.00290612	7.32194e-06	0.000242905	0	0	TREGnaive	eQTL	pvalue	0.391014	9
chr5:133827615_134321836	JADE2	chr5	133827615	134321836	rs2084007	chr5:133891282	1.0826	SLC25A48	ENSG00000145832	32	0.994256	0.00258812	0.00290612	7.32194e-06	0.000242905	0	0	CD8stim	eQTL	pvalue	0.391014	9
chr5:133827615_134321836	JADE2	chr5	133827615	134321836	rs2084007	chr5:133891282	1.0826	SLC25A48	ENSG00000145832	32	0.994256	0.00258812	0.00290612	7.32194e-06	0.000242905	0	0	TFH	eQTL	pvalue	0.391014	9
chr2:12577342_12632989	TRIB2	chr2	12577342	12632989	rs11899404	chr2:12607893	0.9019		ENSG00000230790	112	0.987048	0.00274488	0.00993708	2.73913e-05	0.000242704	-1	0.339286	TFH	eQTL	pvalue	NA	NA
chr3:121369811_122211421	CD86	chr3	121369811	122211421	rs75937181	chr3:121783015	1.2386	ADCY5	ENSG00000173175	71	0.990451	0.00228998	0.00700072	1.59434e-05	0.000242627	1	0.619718	TREGnaive	eQTL	pvalue	0.989941	1
chr14:75945376_76028941	BATF	chr14	75945376	76028941	rs34695601	chr14:76014298	1.1157	NPC2	ENSG00000119655	18	0.99527	0.00286054	0.00162245	4.42056e-06	0.000242585	1	0.0555556	TFH	eQTL	pvalue	0.00870069	8
chr16:29841225_30438138	TBX6	chr16	29841225	30438138	rs3809627	chr16:30103160	0.9076	NA	ENSG00000264455	13	0.995985	0.00252701	0.00124298	2.91115e-06	0.000242544	1	1	TH1	eQTL	pvalue	NA	NA
chr3:187462722_187629503	AC072022.2	chr3	187462722	187629503	rs2590438	chr3:187565968	0.946	RNU6-1105P	ENSG00000207505	42	0.992934	0.00233609	0.00447725	1.02912e-05	0.000242509	-1	0.47619	NK	eQTL	pvalue	NA	NA
chr14:75945376_76028941	BATF	chr14	75945376	76028941	rs34695601	chr14:76014298	1.1157	NPC2	ENSG00000119655	18	0.995186	0.00286029	0.00170688	4.66332e-06	0.00024248	-1	0.0555556	TH2	eQTL	pvalue	0.00870069	8
chr2:12577342_12632989	TRIB2	chr2	12577342	12632989	rs11899404	chr2:12607893	0.9019		ENSG00000228496	111	0.98669	0.00272962	0.0103092	2.82773e-05	0.000242472	1	0.486486	NK	eQTL	pvalue	NA	NA
chr1:154829845_155348199	ZBTB7B	chr1	154829845	155348199	rs112344141	chr1:154983036	0.9023	RAB13	ENSG00000143545	113	0.986526	0.00249442	0.0107103	2.68385e-05	0.000242412	1	0.911504	M2	eQTL	pvalue	0.570126	5
chr5:133827615_134321836	JADE2	chr5	133827615	134321836	rs2084007	chr5:133891282	1.0826	SLC25A48-AS1	ENSG00000251045	69	0.991325	0.00286138	0.00555554	1.57933e-05	0.00024231	0	0	Bnaive	eQTL	pvalue	NA	NA
chr5:133827615_134321836	JADE2	chr5	133827615	134321836	rs2084007	chr5:133891282	1.0826	SLC25A48-AS1	ENSG00000251045	69	0.991325	0.00286138	0.00555554	1.57933e-05	0.00024231	0	0	monocytes	eQTL	pvalue	NA	NA
chr5:118401568_118973394	TNFAIP8	chr5	118401568	118973394	rs32658	chr5:118703662	0.9376	LINC02148	ENSG00000250427	146	0.98228	0.00238414	0.0150574	3.63042e-05	0.000242285	-1	0.321918	NK	eQTL	pvalue	NA	NA
chr16:29841225_30438138	TBX6	chr16	29841225	30438138	rs3809627	chr16:30103160	0.9076	TUFM	ENSG00000178952	15	0.99561	0.00289502	0.00124967	3.39149e-06	0.000242281	1	0.933333	CD4naive	eQTL	pvalue	0.651456	4
chr12:57855180_58473351	OS9	chr12	57855180	58473351	rs701006	chr12:58106836	1.1206		ENSG00000257288	74	0.99096	0.00319161	0.00558874	1.77575e-05	0.000242264	1	0.513514	CD4naive	eQTL	pvalue	NA	NA
chr8:95624697_96202472	INTS8	chr8	95624697	96202472	rs78727559	chr8:95851818	0.893	GDF6	ENSG00000156466	54	0.992269	0.00273744	0.00473866	1.28306e-05	0.000242264	-1	0.259259	TH2	eQTL	pvalue	0.910386	1
chr1:85416840_86010196	BCL10	chr1	85416840	86010196	rs35486093	chr1:85729820	0.8357	TTLL7-IT1	ENSG00000233061	99	0.984454	0.00172661	0.0135533	2.35286e-05	0.000242237	-1	0	NK	eQTL	pvalue	NA	NA
chr16:29841225_30438138	TBX6	chr16	29841225	30438138	rs3809627	chr16:30103160	0.9076	TUFM	ENSG00000178952	15	0.995612	0.00289502	0.00124812	3.38732e-06	0.000241935	1	0.333333	TREG_MEM	eQTL	pvalue	0.651456	4
chr2:12577342_12632989	TRIB2	chr2	12577342	12632989	rs11899404	chr2:12607893	0.9019	RNU6-843P	ENSG00000207183	112	0.987666	0.0027466	0.00931962	2.56751e-05	0.000241838	1	0.660714	CD4stim	eQTL	pvalue	NA	NA
chr11:65354926_66061233	TSGA10IP	chr11	65354926	66061233	rs531612	chr11:65705432	0.9155	NA	ENSG00000238892	67	0.991352	0.00271422	0.00567704	1.53015e-05	0.000241714	-1	0.552239	TH2	eQTL	pvalue	NA	NA
chr6:36345180_36612323	ETV7	chr6	36345180	36612323	rs1076928	chr6:36348689	0.9266	MIR4462	ENSG00000263926	73	0.990087	0.00273002	0.00692244	1.88459e-05	0.000241699	1	0.136986	TREGnaive	eQTL	pvalue	NA	NA
chr2:12577342_12632989	TRIB2	chr2	12577342	12632989	rs11899404	chr2:12607893	0.9019	LPIN1	ENSG00000134324	112	0.987573	0.00274634	0.00941269	2.59341e-05	0.000241615	-1	0.348214	TREG_MEM	eQTL	pvalue	2.34821e-05	4
chr17:37471330_38219005	IKZF3	chr17	37471330	38219005	rs9909593	chr17:37970149	0.9311	NA	ENSG00000265130	272	0.975877	0.00302661	0.0207907	6.42391e-05	0.00024161	0	0	Bnaive	eQTL	pvalue	NA	NA
chr17:37471330_38219005	IKZF3	chr17	37471330	38219005	rs9909593	chr17:37970149	0.9311	NA	ENSG00000265130	272	0.975877	0.00302661	0.0207907	6.42391e-05	0.00024161	0	0	monocytes	eQTL	pvalue	NA	NA
chr17:37471330_38219005	IKZF3	chr17	37471330	38219005	rs9909593	chr17:37970149	0.9311	NA	ENSG00000265130	272	0.975877	0.00302661	0.0207907	6.42391e-05	0.00024161	0	0	TH1	eQTL	pvalue	NA	NA
chr2:12577342_12632989	TRIB2	chr2	12577342	12632989	rs11899404	chr2:12607893	0.9019		ENSG00000228496	112	0.987014	0.00274478	0.00997235	2.74905e-05	0.000241599	1	0.803571	TREG_MEM	eQTL	pvalue	NA	NA
chr1:120135045_120341256	PHGDH	chr1	120135045	120341256	rs483180	chr1:120267505	0.8974	PSMC1P12	ENSG00000226126	58	0.991346	0.00257646	0.00582065	1.4886e-05	0.000241573	1	0.327586	CD8stim	eQTL	pvalue	NA	NA
chr2:12577342_12632989	TRIB2	chr2	12577342	12632989	rs11899404	chr2:12607893	0.9019		ENSG00000261117	112	0.987538	0.00274624	0.00944784	2.60319e-05	0.000241548	1	0.392857	TH17	eQTL	pvalue	NA	NA
chr6:36345180_36612323	ETV7	chr6	36345180	36612323	rs1076928	chr6:36348689	0.9266	MIR4462	ENSG00000263926	73	0.990607	0.00273145	0.00640268	1.74131e-05	0.000241365	-1	0.0821918	TREG_MEM	eQTL	pvalue	NA	NA
chr2:12577342_12632989	TRIB2	chr2	12577342	12632989	rs11899404	chr2:12607893	0.9019	MIR3681HG	ENSG00000224184	112	0.986988	0.00274471	0.0099988	2.75643e-05	0.000241357	-1	0.535714	TH17	eQTL	pvalue	NA	NA
chr2:12577342_12632989	TRIB2	chr2	12577342	12632989	rs11899404	chr2:12607893	0.9019	RNU6-843P	ENSG00000207183	112	0.986765	0.00274409	0.0102209	2.81819e-05	0.000241342	1	0.410714	TH17	eQTL	pvalue	NA	NA
chr1:32347320_33034616	LCK	chr1	32347320	33034616	rs79979643	chr1:32738415	0.8736	PUM1	ENSG00000134644	68	0.99035	0.00230991	0.00708223	1.62774e-05	0.000241339	-1	0.397059	CD4naive	eQTL	pvalue	0.999999	1
chr19:45110119_45187302	PVR	chr19	45110119	45187302	rs7260482	chr19:45143942	0.9152	ZNF428	ENSG00000131116	32	0.993865	0.00271475	0.00317031	8.41844e-06	0.000241282	-1	0.15625	CD4naive	eQTL	pvalue	0.720275	5
chr17:34665281_34997201	ZNHIT3	chr17	34665281	34997201	rs4796224	chr17:34842521	0.9181		ENSG00000267074	18	0.995597	0.00240337	0.00175444	3.99398e-06	0.000241236	1	0.777778	CD4stim	eQTL	pvalue	NA	NA
chr12:57855180_58473351	OS9	chr12	57855180	58473351	rs701006	chr12:58106836	1.1206		ENSG00000257288	74	0.990921	0.00319148	0.00562859	1.7887e-05	0.000241167	1	0.5	TFH	eQTL	pvalue	NA	NA
chr16:29841225_30438138	TBX6	chr16	29841225	30438138	rs3809627	chr16:30103160	0.9076	TUFM	ENSG00000178952	15	0.995618	0.00289504	0.00124294	3.37324e-06	0.000240977	-1	0.2	TREGnaive	eQTL	pvalue	0.651456	4
chr14:103015542_103459588	TRAF3	chr14	103015542	103459588	rs12588969	chr14:103230758	0.9148		ENSG00000258919	112	0.987655	0.00271825	0.00936022	2.55206e-05	0.000240903	-1	0.169643	CD4stim	eQTL	pvalue	NA	NA
chr5:118401568_118973394	TNFAIP8	chr5	118401568	118973394	rs32658	chr5:118703662	0.9376	LINC02148	ENSG00000250427	147	0.983001	0.00240285	0.0143205	3.47643e-05	0.00024082	-1	0.22449	TFH	eQTL	pvalue	NA	NA
chr3:187462722_187629503	AC072022.2	chr3	187462722	187629503	rs2590438	chr3:187565968	0.946	RNU6-1105P	ENSG00000207505	42	0.993683	0.00233785	0.00373002	8.53495e-06	0.000240728	-1	0.47619	TFH	eQTL	pvalue	NA	NA
chr17:45312813_45874509	NPEPPS	chr17	45312813	45874509	rs11079784	chr17:45702280	1.1131	MAPK8IP1P1	ENSG00000262500	47	0.991949	0.00228286	0.00551538	1.24524e-05	0.000240619	1	0.808511	TH17	eQTL	pvalue	NA	NA
chr2:12577342_12632989	TRIB2	chr2	12577342	12632989	rs11899404	chr2:12607893	0.9019	MIR3681HG	ENSG00000224184	112	0.987123	0.00274509	0.00986363	2.71891e-05	0.000240614	1	0.455357	TH1	eQTL	pvalue	NA	NA
chr2:204447861_204815644	CD28	chr2	204447861	204815644	rs12614091	chr2:204632861	1.0698	FAM117B	ENSG00000138439	111	0.985236	0.0024171	0.0120775	2.93895e-05	0.000240494	1	0.648649	CD4stim	eQTL	pvalue	0.067387	4
chr1:32347320_33034616	LCK	chr1	32347320	33034616	rs79979643	chr1:32738415	0.8736		ENSG00000232768	67	0.989792	0.00226194	0.00768822	1.73292e-05	0.000240485	-1	0.313433	TREGnaive	eQTL	pvalue	NA	NA
chr20:48121370_48874826	SLC9A8	chr20	48121370	48874826	rs6020055	chr20:48422095	1.2876	RPSAP1	ENSG00000228820	102	0.987325	0.00247093	0.00993849	2.46321e-05	0.000240476	-1	0.480392	TH17	eQTL	pvalue	NA	NA
chr16:29841225_30438138	TBX6	chr16	29841225	30438138	rs3809627	chr16:30103160	0.9076	TUFM	ENSG00000178952	15	0.995621	0.00289505	0.00124054	3.36675e-06	0.000240467	1	0.4	TH17	eQTL	pvalue	0.651456	4
chr2:12577342_12632989	TRIB2	chr2	12577342	12632989	rs11899404	chr2:12607893	0.9019	MIR4262	ENSG00000265172	112	0.987279	0.00274552	0.00970828	2.67573e-05	0.000240418	1	0.517857	THSTAR	eQTL	pvalue	NA	NA
chr2:12577342_12632989	TRIB2	chr2	12577342	12632989	rs11899404	chr2:12607893	0.9019		ENSG00000261117	112	0.987153	0.00274517	0.00983409	2.71072e-05	0.000240408	1	0.651786	THSTAR	eQTL	pvalue	NA	NA
chr17:37869878_38507250	NR1D1	chr17	37869878	38507250	rs883871	chr17:38252660	0.9009	KRTAP9-1	ENSG00000240542	102	0.983221	0.00177381	0.0147386	2.63493e-05	0.00024034	-1	0.176471	Bnaive	eQTL	pvalue	0.00139809	NA
chr16:29841225_30438138	TBX6	chr16	29841225	30438138	rs3809627	chr16:30103160	0.9076	NA	ENSG00000264455	13	0.995998	0.00252704	0.0012316	2.88462e-06	0.000240203	-1	0	M2	eQTL	pvalue	NA	NA
chr17:45312813_45874509	NPEPPS	chr17	45312813	45874509	rs11079784	chr17:45702280	1.1131	MAPK8IP1P1	ENSG00000262500	47	0.99277	0.00228475	0.00469421	1.05631e-05	0.000240131	1	1	CD4stim	eQTL	pvalue	NA	NA
chr17:34665281_34997201	ZNHIT3	chr17	34665281	34997201	rs4796224	chr17:34842521	0.9181	TOMM20P2	ENSG00000255987	20	0.995307	0.00246972	0.0019785	4.66936e-06	0.000240025	-1	0.7	Bnaive	eQTL	pvalue	NA	NA
chr1:154829845_155348199	ZBTB7B	chr1	154829845	155348199	rs112344141	chr1:154983036	0.9023	RAB13	ENSG00000143545	113	0.987225	0.00249619	0.0100139	2.50801e-05	0.000239936	-1	0.106195	CD8stim	eQTL	pvalue	0.570126	5
chr14:103199716_103463149	TRAF3	chr14	103199716	103463149	rs12147246	chr14:103265844	0.9054	PPP2R5C	ENSG00000078304	19	0.995626	0.00167693	0.00245359	3.89264e-06	0.000239923	-1	0.157895	TREG_MEM	eQTL	pvalue	0.997673	2
chr17:37869878_38507250	NR1D1	chr17	37869878	38507250	rs883871	chr17:38252660	0.9009	KRTAP4-12	ENSG00000213416	114	0.983339	0.00192189	0.0144709	2.80428e-05	0.000239872	1	0.982456	TH1	eQTL	pvalue	0.741776	6
chr4:87502391_88275366	AFF1	chr4	87502391	88275366	rs2705616	chr4:87862396	0.9207	RNU6-112P	ENSG00000200469	194	0.98184	0.00288897	0.0149877	4.38602e-05	0.000239801	0	0	TH1	eQTL	pvalue	NA	NA
chr4:87502391_88275366	AFF1	chr4	87502391	88275366	rs2705616	chr4:87862396	0.9207	PPM1K	ENSG00000163644	156	0.982896	0.00248209	0.0143468	3.59901e-05	0.000239557	1	0.679487	NK	eQTL	pvalue	0.0454661	6
chr12:57855180_58473351	OS9	chr12	57855180	58473351	rs701006	chr12:58106836	1.1206		ENSG00000257288	74	0.990993	0.00319172	0.00555772	1.76604e-05	0.000239528	-1	0.0135135	Bnaive	eQTL	pvalue	NA	NA
chr6:36345180_36612323	ETV7	chr6	36345180	36612323	rs1076928	chr6:36348689	0.9266	MIR4462	ENSG00000263926	73	0.990417	0.00273093	0.00659419	1.7943e-05	0.000239474	1	0.164384	CD8naive	eQTL	pvalue	NA	NA
chr11:95336816_95593575	FAM76B	chr11	95336816	95593575	rs56095240	chr11:95421830	0.8885		ENSG00000254587	232	0.978511	0.00279155	0.0184057	5.22693e-05	0.000239408	-1	0.491379	Bnaive	eQTL	pvalue	NA	NA
chr4:87502391_88275366	AFF1	chr4	87502391	88275366	rs2705616	chr4:87862396	0.9207	RNU6-112P	ENSG00000200469	193	0.981911	0.0028819	0.014924	4.35625e-05	0.000239378	0	0	CD4naive	eQTL	pvalue	NA	NA
chr4:87502391_88275366	AFF1	chr4	87502391	88275366	rs2705616	chr4:87862396	0.9207	RNU6-112P	ENSG00000200469	193	0.981911	0.0028819	0.014924	4.35625e-05	0.000239378	0	0	CD8naive	eQTL	pvalue	NA	NA
chr4:87502391_88275366	AFF1	chr4	87502391	88275366	rs2705616	chr4:87862396	0.9207	RNU6-112P	ENSG00000200469	193	0.981911	0.0028819	0.014924	4.35625e-05	0.000239378	0	0	TH17	eQTL	pvalue	NA	NA
chr4:87502391_88275366	AFF1	chr4	87502391	88275366	rs2705616	chr4:87862396	0.9207	RNU6-112P	ENSG00000200469	193	0.981911	0.0028819	0.014924	4.35625e-05	0.000239378	0	0	TH2	eQTL	pvalue	NA	NA
chr4:87502391_88275366	AFF1	chr4	87502391	88275366	rs2705616	chr4:87862396	0.9207	RNU6-112P	ENSG00000200469	193	0.981911	0.0028819	0.014924	4.35625e-05	0.000239378	0	0	TREGnaive	eQTL	pvalue	NA	NA
chr4:87502391_88275366	AFF1	chr4	87502391	88275366	rs2705616	chr4:87862396	0.9207	RNU6-112P	ENSG00000200469	193	0.981911	0.0028819	0.014924	4.35625e-05	0.000239378	0	0	CD4stim	eQTL	pvalue	NA	NA
chr4:87502391_88275366	AFF1	chr4	87502391	88275366	rs2705616	chr4:87862396	0.9207	RNU6-112P	ENSG00000200469	193	0.981911	0.0028819	0.014924	4.35625e-05	0.000239378	0	0	CD8stim	eQTL	pvalue	NA	NA
chr4:87502391_88275366	AFF1	chr4	87502391	88275366	rs2705616	chr4:87862396	0.9207	RNU6-112P	ENSG00000200469	193	0.981911	0.0028819	0.014924	4.35625e-05	0.000239378	0	0	TFH	eQTL	pvalue	NA	NA
chr4:87502391_88275366	AFF1	chr4	87502391	88275366	rs2705616	chr4:87862396	0.9207	RNU6-112P	ENSG00000200469	193	0.981911	0.0028819	0.014924	4.35625e-05	0.000239378	0	0	TREG_MEM	eQTL	pvalue	NA	NA
chr2:12577342_12632989	TRIB2	chr2	12577342	12632989	rs11899404	chr2:12607893	0.9019	TRIB2	ENSG00000071575	111	0.986983	0.00273043	0.0100196	2.74793e-05	0.000239342	1	0.684685	NK	eQTL	pvalue	0.926787	1
chr2:12577342_12632989	TRIB2	chr2	12577342	12632989	rs11899404	chr2:12607893	0.9019		ENSG00000203643	112	0.987206	0.00274532	0.00978296	2.69662e-05	0.000239199	1	0.491071	TH17	eQTL	pvalue	NA	NA
chr1:32347320_33034616	LCK	chr1	32347320	33034616	rs79979643	chr1:32738415	0.8736		ENSG00000237329	66	0.991148	0.00225322	0.006345	1.41852e-05	0.000239161	-1	0.5	CD4stim	eQTL	pvalue	NA	NA
chr17:34665281_34997201	ZNHIT3	chr17	34665281	34997201	rs4796224	chr17:34842521	0.9181	TOMM20P2	ENSG00000255987	20	0.995376	0.0024699	0.00191052	4.50157e-06	0.000239135	-1	0.8	CD4stim	eQTL	pvalue	NA	NA
chr4:87502391_88275366	AFF1	chr4	87502391	88275366	rs2705616	chr4:87862396	0.9207	PPM1K	ENSG00000163644	158	0.983485	0.00251038	0.0137305	3.48085e-05	0.000239097	1	0.436709	CD4naive	eQTL	pvalue	0.0454661	6
chr2:204447861_204815644	CD28	chr2	204447861	204815644	rs12614091	chr2:204632861	1.0698	MTCO3P17	ENSG00000237542	100	0.986052	0.00201607	0.0116692	2.36196e-05	0.000239024	-1	0.23	TREG_MEM	eQTL	pvalue	NA	NA
chr3:187462722_187629503	AC072022.2	chr3	187462722	187629503	rs2590438	chr3:187565968	0.946	GPS2P2	ENSG00000230951	44	0.993504	0.00236332	0.00388467	9.00195e-06	0.000238785	1	0.954545	CD4stim	eQTL	pvalue	NA	NA
chr5:118401568_118973394	TNFAIP8	chr5	118401568	118973394	rs32658	chr5:118703662	0.9376	LINC02148	ENSG00000250427	147	0.983359	0.00240372	0.0139645	3.3896e-05	0.000238766	-1	0.496599	TREGnaive	eQTL	pvalue	NA	NA
chr2:12577342_12632989	TRIB2	chr2	12577342	12632989	rs11899404	chr2:12607893	0.9019	RN7SL674P	ENSG00000239899	112	0.987608	0.00274644	0.0093811	2.58492e-05	0.000238724	1	0.482143	CD4stim	eQTL	pvalue	NA	NA
chr17:34665281_34997201	ZNHIT3	chr17	34665281	34997201	rs4796224	chr17:34842521	0.9181	TOMM20P2	ENSG00000255987	20	0.99541	0.00246998	0.00187711	4.41918e-06	0.000238615	-1	0.3	monocytes	eQTL	pvalue	NA	NA
chr17:37869878_38507250	NR1D1	chr17	37869878	38507250	rs883871	chr17:38252660	0.9009	KRTAP4-4	ENSG00000171396	109	0.984114	0.00183432	0.0137878	2.5461e-05	0.000238497	-1	0.155963	THSTAR	eQTL	pvalue	0.00104159	10
chr2:12577342_12632989	TRIB2	chr2	12577342	12632989	rs11899404	chr2:12607893	0.9019		ENSG00000230790	112	0.987655	0.00274657	0.00933477	2.57207e-05	0.000238296	1	0.508929	TREGnaive	eQTL	pvalue	NA	NA
chr4:87502391_88275366	AFF1	chr4	87502391	88275366	rs2705616	chr4:87862396	0.9207	RNU6-112P	ENSG00000200469	192	0.982014	0.00286754	0.0148373	4.30876e-05	0.000238084	0	0	THSTAR	eQTL	pvalue	NA	NA
chr2:12577342_12632989	TRIB2	chr2	12577342	12632989	rs11899404	chr2:12607893	0.9019	RN7SL674P	ENSG00000239899	112	0.987153	0.00274517	0.00983673	2.71169e-05	0.00023802	-1	0.723214	TH2	eQTL	pvalue	NA	NA
chr2:12577342_12632989	TRIB2	chr2	12577342	12632989	rs11899404	chr2:12607893	0.9019	MIR4262	ENSG00000265172	112	0.987153	0.00274517	0.00983731	2.71187e-05	0.000237869	-1	0.633929	TREG_MEM	eQTL	pvalue	NA	NA
chr8:95624697_96202472	INTS8	chr8	95624697	96202472	rs78727559	chr8:95851818	0.893	GDF6	ENSG00000156466	54	0.992303	0.00273754	0.0047094	1.27547e-05	0.000237473	1	0.685185	monocytes	eQTL	pvalue	0.910386	1
chr8:95624697_96202472	INTS8	chr8	95624697	96202472	rs78727559	chr8:95851818	0.893	GDF6	ENSG00000156466	56	0.992346	0.00276702	0.00463721	1.26928e-05	0.000237426	1	0.375	TH1	eQTL	pvalue	0.910386	1
chr12:57855180_58473351	OS9	chr12	57855180	58473351	rs701006	chr12:58106836	1.1206		ENSG00000257288	74	0.991073	0.00319197	0.00548067	1.74147e-05	0.000237085	-1	0.689189	TH17	eQTL	pvalue	NA	NA
chr4:87502391_88275366	AFF1	chr4	87502391	88275366	rs2705616	chr4:87862396	0.9207	RNU6-112P	ENSG00000200469	191	0.98211	0.00285572	0.0147542	4.26641e-05	0.000237065	0	0	Bnaive	eQTL	pvalue	NA	NA
chr4:87502391_88275366	AFF1	chr4	87502391	88275366	rs2705616	chr4:87862396	0.9207	RNU6-112P	ENSG00000200469	191	0.98211	0.00285572	0.0147542	4.26641e-05	0.000237065	0	0	monocytes	eQTL	pvalue	NA	NA
chr4:87502391_88275366	AFF1	chr4	87502391	88275366	rs2705616	chr4:87862396	0.9207	RNU6-112P	ENSG00000200469	191	0.98211	0.00285572	0.0147542	4.26641e-05	0.000237065	0	0	M2	eQTL	pvalue	NA	NA
chr4:87502391_88275366	AFF1	chr4	87502391	88275366	rs2705616	chr4:87862396	0.9207	RNU6-112P	ENSG00000200469	191	0.98211	0.00285572	0.0147542	4.26641e-05	0.000237065	0	0	NK	eQTL	pvalue	NA	NA
chr2:12577342_12632989	TRIB2	chr2	12577342	12632989	rs11899404	chr2:12607893	0.9019		ENSG00000230790	112	0.987031	0.00274483	0.00996006	2.7461e-05	0.000236949	1	0.303571	TREG_MEM	eQTL	pvalue	NA	NA
chr1:154829845_155348199	ZBTB7B	chr1	154829845	155348199	rs112344141	chr1:154983036	0.9023	SEMA4A	ENSG00000196189	188	0.981638	0.00288245	0.0151979	4.43898e-05	0.000236882	-1	0.531915	M2	eQTL	pvalue	0.615372	4
chr2:12577342_12632989	TRIB2	chr2	12577342	12632989	rs11899404	chr2:12607893	0.9019	RNU6-843P	ENSG00000207183	112	0.987504	0.00274615	0.00948744	2.61469e-05	0.000236661	1	0.633929	CD4naive	eQTL	pvalue	NA	NA
chr17:45312813_45874509	NPEPPS	chr17	45312813	45874509	rs11079784	chr17:45702280	1.1131	MAPK8IP1P1	ENSG00000262500	47	0.991705	0.0022823	0.00576297	1.30262e-05	0.000236613	1	0.659574	monocytes	eQTL	pvalue	NA	NA
chr17:34665281_34997201	ZNHIT3	chr17	34665281	34997201	rs4796224	chr17:34842521	0.9181		ENSG00000267074	19	0.995329	0.0027163	0.00171375	4.44032e-06	0.000236591	-1	0.473684	TH1	eQTL	pvalue	NA	NA
chr4:87502391_88275366	AFF1	chr4	87502391	88275366	rs2705616	chr4:87862396	0.9207	PPM1K-DT	ENSG00000246375	155	0.983434	0.0024717	0.0138233	3.45064e-05	0.000236242	-1	0.470968	monocytes	eQTL	pvalue	NA	NA
chr2:12577342_12632989	TRIB2	chr2	12577342	12632989	rs11899404	chr2:12607893	0.9019	MIR548S	ENSG00000265056	112	0.987255	0.00274545	0.00973688	2.6841e-05	0.000236239	1	0.241071	TH17	eQTL	pvalue	NA	NA
chr3:187462722_187629503	AC072022.2	chr3	187462722	187629503	rs2590438	chr3:187565968	0.946	GPS2P2	ENSG00000230951	44	0.992677	0.00236135	0.00471453	1.09786e-05	0.000236155	1	0.5	monocytes	eQTL	pvalue	NA	NA
chr20:48121370_48874826	SLC9A8	chr20	48121370	48874826	rs6020055	chr20:48422095	1.2876	RPSAP1	ENSG00000228820	102	0.988504	0.00247388	0.00876403	2.16971e-05	0.000236142	-1	0.22549	TFH	eQTL	pvalue	NA	NA
chr4:87502391_88275366	AFF1	chr4	87502391	88275366	rs2705616	chr4:87862396	0.9207	PPM1K	ENSG00000163644	156	0.983055	0.00248249	0.0141905	3.5599e-05	0.000236085	-1	0.717949	monocytes	eQTL	pvalue	0.0454661	6
chr3:121369811_122211421	CD86	chr3	121369811	122211421	rs75937181	chr3:121783015	1.2386	ADCY5	ENSG00000173175	71	0.990378	0.00228981	0.00707981	1.6133e-05	0.000235914	1	0.549296	CD4stim	eQTL	pvalue	0.989941	1
chr1:154829845_155348199	ZBTB7B	chr1	154829845	155348199	rs112344141	chr1:154983036	0.9023	SEMA4A	ENSG00000196189	187	0.982073	0.0028673	0.0147805	4.2918e-05	0.000235803	1	0.390374	CD4stim	eQTL	pvalue	0.615372	4
chr5:133827615_134321836	JADE2	chr5	133827615	134321836	rs2084007	chr5:133891282	1.0826	NA	ENSG00000238393	60	0.992124	0.00263559	0.00499199	1.30255e-05	0.000235774	0	0	NK	eQTL	pvalue	NA	NA
chr4:87502391_88275366	AFF1	chr4	87502391	88275366	rs2705616	chr4:87862396	0.9207	PPM1K-DT	ENSG00000246375	158	0.982969	0.00250461	0.0142548	3.60855e-05	0.000235763	1	0.310127	TH1	eQTL	pvalue	NA	NA
chr12:111384730_112382251	SH2B3 - ATXN2	chr12	111384730	112382251	rs3184504	chr12:111884608	1.0709	IFT81	ENSG00000122970	33	0.988842	0.000770699	0.0101444	7.67099e-06	0.00023555	-1	0	NK	eQTL	pvalue	5.7603e-07	5
chr20:62214158_62483911	SLC2A4RG	chr20	62214158	62483911	rs6742	chr20:62374441	1.1727		ENSG00000232121	98	0.981808	0.00162518	0.0163046	2.67534e-05	0.000235525	-1	0.571429	TFH	eQTL	pvalue	NA	NA
chr2:12577342_12632989	TRIB2	chr2	12577342	12632989	rs11899404	chr2:12607893	0.9019	NA	ENSG00000202248	112	0.987089	0.00274499	0.00990353	2.73053e-05	0.000235403	1	0.348214	TREG_MEM	eQTL	pvalue	NA	NA
chr5:118401568_118973394	TNFAIP8	chr5	118401568	118973394	rs32658	chr5:118703662	0.9376	LINC02148	ENSG00000250427	142	0.983053	0.00232309	0.0143549	3.36872e-05	0.000235399	1	0.661972	monocytes	eQTL	pvalue	NA	NA
chr7:26663520_27203139	HOXA1	chr7	26663520	27203139	rs10951154	chr7:27135314	0.9187	RNU6-979P	ENSG00000206623	48	0.991902	0.00199512	0.0058557	1.15428e-05	0.000235383	-1	0.104167	TREG_MEM	eQTL	pvalue	NA	NA
chr2:12577342_12632989	TRIB2	chr2	12577342	12632989	rs11899404	chr2:12607893	0.9019		ENSG00000238503	111	0.987232	0.00273112	0.00977521	2.68072e-05	0.000235274	-1	0.342342	NK	eQTL	pvalue	NA	NA
chr5:35728440_36153781	IL7R	chr5	35728440	36153781	rs10063294	chr5:35877505	0.9057	RPS4XP6	ENSG00000244073	54	0.988453	0.0019704	0.00932272	1.83488e-05	0.000235264	-1	0.574074	THSTAR	eQTL	pvalue	NA	NA
chr11:65354926_66061233	TSGA10IP	chr11	65354926	66061233	rs531612	chr11:65705432	0.9155	NA	ENSG00000238892	67	0.991485	0.00271459	0.0055501	1.49604e-05	0.000235201	-1	0.164179	CD4naive	eQTL	pvalue	NA	NA
chr19:45110119_45187302	PVR	chr19	45110119	45187302	rs7260482	chr19:45143942	0.9152	ZNF428	ENSG00000131116	32	0.994542	0.00271659	0.00249991	6.59333e-06	0.000235183	-1	0.3125	TH1	eQTL	pvalue	0.720275	5
chr17:34665281_34997201	ZNHIT3	chr17	34665281	34997201	rs4796224	chr17:34842521	0.9181	NA	ENSG00000006114	37	0.993872	0.00247806	0.00340661	8.2587e-06	0.000235153	-1	0.162162	TH1	eQTL	pvalue	NA	2
chr12:57855180_58473351	OS9	chr12	57855180	58473351	rs701006	chr12:58106836	1.1206		ENSG00000257288	74	0.991116	0.00319211	0.0054396	1.72844e-05	0.000235053	1	0.405405	TREGnaive	eQTL	pvalue	NA	NA
chr1:85416840_86010196	BCL10	chr1	85416840	86010196	rs35486093	chr1:85729820	0.8357		ENSG00000229486	194	0.98238	0.00309582	0.0142443	4.46537e-05	0.000235038	0	0	CD4naive	eQTL	pvalue	NA	NA
chr1:85416840_86010196	BCL10	chr1	85416840	86010196	rs35486093	chr1:85729820	0.8357		ENSG00000229486	194	0.98238	0.00309582	0.0142443	4.46537e-05	0.000235038	0	0	CD8naive	eQTL	pvalue	NA	NA
chr1:85416840_86010196	BCL10	chr1	85416840	86010196	rs35486093	chr1:85729820	0.8357		ENSG00000229486	194	0.98238	0.00309582	0.0142443	4.46537e-05	0.000235038	0	0	TH17	eQTL	pvalue	NA	NA
chr1:85416840_86010196	BCL10	chr1	85416840	86010196	rs35486093	chr1:85729820	0.8357		ENSG00000229486	194	0.98238	0.00309582	0.0142443	4.46537e-05	0.000235038	0	0	THSTAR	eQTL	pvalue	NA	NA
chr1:85416840_86010196	BCL10	chr1	85416840	86010196	rs35486093	chr1:85729820	0.8357		ENSG00000229486	194	0.98238	0.00309582	0.0142443	4.46537e-05	0.000235038	0	0	TH2	eQTL	pvalue	NA	NA
chr1:85416840_86010196	BCL10	chr1	85416840	86010196	rs35486093	chr1:85729820	0.8357		ENSG00000229486	194	0.98238	0.00309582	0.0142443	4.46537e-05	0.000235038	0	0	TREGnaive	eQTL	pvalue	NA	NA
chr1:85416840_86010196	BCL10	chr1	85416840	86010196	rs35486093	chr1:85729820	0.8357		ENSG00000229486	194	0.98238	0.00309582	0.0142443	4.46537e-05	0.000235038	0	0	CD4stim	eQTL	pvalue	NA	NA
chr1:85416840_86010196	BCL10	chr1	85416840	86010196	rs35486093	chr1:85729820	0.8357		ENSG00000229486	194	0.98238	0.00309582	0.0142443	4.46537e-05	0.000235038	0	0	CD8stim	eQTL	pvalue	NA	NA
chr1:85416840_86010196	BCL10	chr1	85416840	86010196	rs35486093	chr1:85729820	0.8357		ENSG00000229486	194	0.98238	0.00309582	0.0142443	4.46537e-05	0.000235038	0	0	M2	eQTL	pvalue	NA	NA
chr1:85416840_86010196	BCL10	chr1	85416840	86010196	rs35486093	chr1:85729820	0.8357		ENSG00000229486	194	0.98238	0.00309582	0.0142443	4.46537e-05	0.000235038	0	0	NK	eQTL	pvalue	NA	NA
chr1:85416840_86010196	BCL10	chr1	85416840	86010196	rs35486093	chr1:85729820	0.8357		ENSG00000229486	194	0.98238	0.00309582	0.0142443	4.46537e-05	0.000235038	0	0	TFH	eQTL	pvalue	NA	NA
chr1:85416840_86010196	BCL10	chr1	85416840	86010196	rs35486093	chr1:85729820	0.8357		ENSG00000229486	194	0.98238	0.00309582	0.0142443	4.46537e-05	0.000235038	0	0	TH1	eQTL	pvalue	NA	NA
chr1:85416840_86010196	BCL10	chr1	85416840	86010196	rs35486093	chr1:85729820	0.8357		ENSG00000229486	194	0.98238	0.00309582	0.0142443	4.46537e-05	0.000235038	0	0	TREG_MEM	eQTL	pvalue	NA	NA
chr3:187462722_187629503	AC072022.2	chr3	187462722	187629503	rs2590438	chr3:187565968	0.946	GPS2P2	ENSG00000230951	44	0.992718	0.00236145	0.0046747	1.08851e-05	0.000234927	1	0.477273	M2	eQTL	pvalue	NA	NA
chr2:12577342_12632989	TRIB2	chr2	12577342	12632989	rs11899404	chr2:12607893	0.9019		ENSG00000225649	112	0.987202	0.00274531	0.00979116	2.69933e-05	0.000234878	1	0.428571	TH17	eQTL	pvalue	NA	NA
chr2:12577342_12632989	TRIB2	chr2	12577342	12632989	rs11899404	chr2:12607893	0.9019	TRIB2	ENSG00000071575	112	0.987111	0.00274506	0.00988147	2.72445e-05	0.000234794	-1	0.491071	TH2	eQTL	pvalue	0.926787	1
chr2:12577342_12632989	TRIB2	chr2	12577342	12632989	rs11899404	chr2:12607893	0.9019		ENSG00000225649	111	0.987523	0.00273192	0.00948469	2.60041e-05	0.000234714	1	0.396396	NK	eQTL	pvalue	NA	NA
chr14:103015542_103459588	TRAF3	chr14	103015542	103459588	rs12588969	chr14:103230758	0.9148		ENSG00000258919	112	0.987756	0.00271853	0.0092655	2.52662e-05	0.000234565	1	0.714286	CD8stim	eQTL	pvalue	NA	NA
chr12:111384730_112382251	SH2B3 - ATXN2	chr12	111384730	112382251	rs3184504	chr12:111884608	1.0709	OAS1	ENSG00000089127	53	0.992549	0.00234078	0.00486429	1.12371e-05	0.000234535	-1	0.245283	CD4stim	eQTL	pvalue	0.00123924	6
chr1:154829845_155348199	ZBTB7B	chr1	154829845	155348199	rs112344141	chr1:154983036	0.9023	RAB13	ENSG00000143545	113	0.986833	0.0024952	0.0104111	2.60898e-05	0.000234502	-1	0.132743	TH17	eQTL	pvalue	0.570126	5
chr20:62214158_62483911	SLC2A4RG	chr20	62214158	62483911	rs6742	chr20:62374441	1.1727		ENSG00000167046	108	0.984183	0.00185332	0.0137038	2.55713e-05	0.00023449	1	0.481481	CD4stim	eQTL	pvalue	NA	10
chr19:45110119_45187302	PVR	chr19	45110119	45187302	rs7260482	chr19:45143942	0.9152	ZNF428	ENSG00000131116	32	0.994463	0.00271638	0.00257975	6.81213e-06	0.000234456	-1	0.46875	TH17	eQTL	pvalue	0.720275	5
chr3:187462722_187629503	AC072022.2	chr3	187462722	187629503	rs2590438	chr3:187565968	0.946	RNU6-1105P	ENSG00000207505	42	0.992463	0.00233498	0.00495596	1.14255e-05	0.000234439	-1	0.285714	TREG_MEM	eQTL	pvalue	NA	NA
chr14:75945376_76028941	BATF	chr14	75945376	76028941	rs34695601	chr14:76014298	1.1157	NPC2	ENSG00000119655	14	0.995709	0.0026963	0.00135701	3.44025e-06	0.000234427	1	0.0714286	monocytes	eQTL	pvalue	0.00870069	8
chr2:12577342_12632989	TRIB2	chr2	12577342	12632989	rs11899404	chr2:12607893	0.9019	GREB1	ENSG00000196208	112	0.986848	0.00274432	0.0101449	2.79776e-05	0.000234425	1	0.258929	CD8naive	eQTL	pvalue	0.0254855	3
chr2:24688055_25386524	ADCY3	chr2	24688055	25386524	rs11125803	chr2:25052177	0.9271	EMP2P1	ENSG00000231655	28	0.994916	0.00252691	0.00231664	5.64947e-06	0.000234366	-1	0.107143	TFH	eQTL	pvalue	NA	NA
chr17:34665281_34997201	ZNHIT3	chr17	34665281	34997201	rs4796224	chr17:34842521	0.9181		ENSG00000267074	19	0.995382	0.00262999	0.00174945	4.38803e-06	0.000234362	1	0.315789	THSTAR	eQTL	pvalue	NA	NA
chr12:57855180_58473351	OS9	chr12	57855180	58473351	rs701006	chr12:58106836	1.1206		ENSG00000257288	74	0.991137	0.00319218	0.0054189	1.72186e-05	0.0002342	0	0	CD8naive	eQTL	pvalue	NA	NA
chr12:57855180_58473351	OS9	chr12	57855180	58473351	rs701006	chr12:58106836	1.1206		ENSG00000257288	74	0.991137	0.00319218	0.0054189	1.72186e-05	0.0002342	0	0	CD8stim	eQTL	pvalue	NA	NA
chr12:57855180_58473351	OS9	chr12	57855180	58473351	rs701006	chr12:58106836	1.1206		ENSG00000257288	74	0.991137	0.00319218	0.0054189	1.72186e-05	0.0002342	0	0	TREG_MEM	eQTL	pvalue	NA	NA
chr3:187462722_187629503	AC072022.2	chr3	187462722	187629503	rs2590438	chr3:187565968	0.946	RNU6-1105P	ENSG00000207505	42	0.993042	0.00233634	0.00437746	1.00648e-05	0.000234115	1	0.714286	TH1	eQTL	pvalue	NA	NA
chr4:87502391_88275366	AFF1	chr4	87502391	88275366	rs2705616	chr4:87862396	0.9207	PPM1K-DT	ENSG00000246375	157	0.982865	0.00249705	0.0143684	3.62706e-05	0.000233733	-1	0.375796	TREG_MEM	eQTL	pvalue	NA	NA
chr11:95336816_95593575	FAM76B	chr11	95336816	95593575	rs56095240	chr11:95421830	0.8885		ENSG00000254587	232	0.978958	0.00279283	0.0179644	5.10161e-05	0.000233721	0	0	monocytes	eQTL	pvalue	NA	NA
chr11:95336816_95593575	FAM76B	chr11	95336816	95593575	rs56095240	chr11:95421830	0.8885		ENSG00000254587	232	0.978958	0.00279283	0.0179644	5.10161e-05	0.000233721	0	0	TH1	eQTL	pvalue	NA	NA
chr14:75945376_76028941	BATF	chr14	75945376	76028941	rs34695601	chr14:76014298	1.1157	NPC2	ENSG00000119655	14	0.995806	0.00269657	0.00126063	3.18004e-06	0.000233658	1	0.214286	M2	eQTL	pvalue	0.00870069	8
chr17:34665281_34997201	ZNHIT3	chr17	34665281	34997201	rs4796224	chr17:34842521	0.9181	NA	ENSG00000006114	36	0.994056	0.00245097	0.00325182	7.7842e-06	0.00023357	1	0.222222	monocytes	eQTL	pvalue	NA	2
chr5:118401568_118973394	TNFAIP8	chr5	118401568	118973394	rs32658	chr5:118703662	0.9376	LINC02148	ENSG00000250427	147	0.98336	0.00240373	0.0139689	3.39121e-05	0.000233556	-1	0.394558	THSTAR	eQTL	pvalue	NA	NA
chr14:103015542_103459588	TRAF3	chr14	103015542	103459588	rs12588969	chr14:103230758	0.9148		ENSG00000258919	112	0.987309	0.0027173	0.00971387	2.65015e-05	0.000233304	1	0.767857	CD4naive	eQTL	pvalue	NA	NA
chr16:29841225_30438138	TBX6	chr16	29841225	30438138	rs3809627	chr16:30103160	0.9076	NA	ENSG00000264455	13	0.996042	0.00252715	0.00119449	2.79744e-06	0.000233228	-1	0	CD8stim	eQTL	pvalue	NA	NA
chr2:12577342_12632989	TRIB2	chr2	12577342	12632989	rs11899404	chr2:12607893	0.9019	MIR3681HG	ENSG00000224184	112	0.987523	0.0027462	0.00947173	2.61067e-05	0.000233199	-1	0.241071	CD8stim	eQTL	pvalue	NA	NA
chr22:40104694_40376383	ENTHD1	chr22	40104694	40376383	rs137955	chr22:40291807	1.064	CBX6	ENSG00000183741	134	0.982089	0.00182368	0.015825	2.9153e-05	0.000233148	1	0.776119	THSTAR	eQTL	pvalue	0.610925	1
chr6:36345180_36612323	ETV7	chr6	36345180	36612323	rs1076928	chr6:36348689	0.9266	MIR4462	ENSG00000263926	73	0.991018	0.00273259	0.00600044	1.63123e-05	0.000233094	1	0.178082	NK	eQTL	pvalue	NA	NA
chr20:48121370_48874826	SLC9A8	chr20	48121370	48874826	rs6020055	chr20:48422095	1.2876	RPSAP1	ENSG00000228820	102	0.986792	0.00246959	0.0104794	2.59932e-05	0.000233014	-1	0.186275	CD4naive	eQTL	pvalue	NA	NA
chr3:187462722_187629503	AC072022.2	chr3	187462722	187629503	rs2590438	chr3:187565968	0.946	RNU6-1105P	ENSG00000207505	42	0.99316	0.00233662	0.00426087	9.79176e-06	0.000232837	-1	0.261905	TH17	eQTL	pvalue	NA	NA
chr3:187462722_187629503	AC072022.2	chr3	187462722	187629503	rs2590438	chr3:187565968	0.946	RNU6-1105P	ENSG00000207505	42	0.99335	0.00233707	0.00407109	9.34562e-06	0.000232492	1	0.666667	TH2	eQTL	pvalue	NA	NA
chr21:34666160_35187100	IFNGR2	chr21	34666160	35187100	rs9808753	chr21:34787312	1.0846	RCAN1	ENSG00000159200	119	0.986306	0.00215264	0.011285	2.43977e-05	0.000232136	-1	0.092437	M2	eQTL	pvalue	0.557669	6
chr14:75945376_76028941	BATF	chr14	75945376	76028941	rs34695601	chr14:76014298	1.1157	NPC2	ENSG00000119655	18	0.995333	0.00286072	0.00157036	4.28127e-06	0.000232136	-1	0.333333	CD4naive	eQTL	pvalue	0.00870069	8
chr19:45110119_45187302	PVR	chr19	45110119	45187302	rs7260482	chr19:45143942	0.9152	ZNF428	ENSG00000131116	32	0.994187	0.00271562	0.00285795	7.5744e-06	0.000232091	1	0.1875	CD4stim	eQTL	pvalue	0.720275	5
chr2:12577342_12632989	TRIB2	chr2	12577342	12632989	rs11899404	chr2:12607893	0.9019		ENSG00000203643	112	0.987557	0.00274629	0.00943842	2.60152e-05	0.000232039	-1	0.544643	TREG_MEM	eQTL	pvalue	NA	NA
chr1:85416840_86010196	BCL10	chr1	85416840	86010196	rs35486093	chr1:85729820	0.8357	TTLL7-IT1	ENSG00000233061	99	0.985176	0.00172788	0.0128418	2.22908e-05	0.000232032	-1	0	TH1	eQTL	pvalue	NA	NA
chr17:37869878_38507250	NR1D1	chr17	37869878	38507250	rs883871	chr17:38252660	0.9009	KRTAP4-12	ENSG00000213416	114	0.983438	0.00192737	0.0143751	2.79407e-05	0.000231997	-1	0.140351	CD8naive	eQTL	pvalue	0.741776	6
chr1:85416840_86010196	BCL10	chr1	85416840	86010196	rs35486093	chr1:85729820	0.8357		ENSG00000229486	193	0.982508	0.0030639	0.0141519	4.39e-05	0.000231967	0	0	monocytes	eQTL	pvalue	NA	NA
chr2:12577342_12632989	TRIB2	chr2	12577342	12632989	rs11899404	chr2:12607893	0.9019		ENSG00000230790	112	0.987268	0.00274549	0.0097273	2.68187e-05	0.000231941	1	0.455357	THSTAR	eQTL	pvalue	NA	NA
chr11:118000454_118904452	PHLDB1	chr11	118000454	118904452	rs34026809	chr11:118480695	0.8643	JAML	ENSG00000160593	1376	6.24688e-08	0.000443613	0.000140703	0.999184	0.000231714	-1	0.319041	CD4naive	eQTL	pvalue	NA	5
chr3:187462722_187629503	AC072022.2	chr3	187462722	187629503	rs2590438	chr3:187565968	0.946	GPS2P2	ENSG00000230951	44	0.993605	0.00236356	0.00379072	8.7858e-06	0.000231446	-1	0.295455	TREGnaive	eQTL	pvalue	NA	NA
chr16:29841225_30438138	TBX6	chr16	29841225	30438138	rs3809627	chr16:30103160	0.9076	NA	ENSG00000264455	13	0.996054	0.00252719	0.00118456	2.77425e-06	0.000231202	-1	0	monocytes	eQTL	pvalue	NA	NA
chr17:37471330_38219005	IKZF3	chr17	37471330	38219005	rs9909593	chr17:37970149	0.9311	KRT39	ENSG00000196859	210	0.977738	0.00244223	0.0195406	4.85782e-05	0.000231074	-1	0.4	TH17	eQTL	pvalue	8.4558e-09	7
chr3:187462722_187629503	AC072022.2	chr3	187462722	187629503	rs2590438	chr3:187565968	0.946	GPS2P2	ENSG00000230951	44	0.993528	0.00236337	0.00386888	8.97228e-06	0.000230877	1	0.340909	TH17	eQTL	pvalue	NA	NA
chr5:133827615_134321836	JADE2	chr5	133827615	134321836	rs2084007	chr5:133891282	1.0826		ENSG00000223539	49	0.993079	0.00257508	0.0041042	1.04115e-05	0.000230844	0	0	M2	eQTL	pvalue	NA	NA
chr2:204447861_204815644	CD28	chr2	204447861	204815644	rs12614091	chr2:204632861	1.0698	FAM117B	ENSG00000138439	111	0.986873	0.00242111	0.01045	2.54063e-05	0.000230803	-1	0.828829	CD8stim	eQTL	pvalue	0.067387	4
chr17:37869878_38507250	NR1D1	chr17	37869878	38507250	rs883871	chr17:38252660	0.9009	KRTAP4-2	ENSG00000244537	109	0.9843	0.00183467	0.0136097	2.51369e-05	0.000230751	1	0.155963	TH2	eQTL	pvalue	0.00502474	10
chr3:121369811_122211421	CD86	chr3	121369811	122211421	rs75937181	chr3:121783015	1.2386	ADCY5	ENSG00000173175	71	0.990911	0.00229104	0.00655244	1.49189e-05	0.000230669	1	0.661972	TREG_MEM	eQTL	pvalue	0.989941	1
chr19:45110119_45187302	PVR	chr19	45110119	45187302	rs7260482	chr19:45143942	0.9152	ZNF428	ENSG00000131116	32	0.994111	0.00271542	0.00293492	7.78616e-06	0.000230569	-1	0.6875	CD8stim	eQTL	pvalue	0.720275	5
chr1:154829845_155348199	ZBTB7B	chr1	154829845	155348199	rs112344141	chr1:154983036	0.9023	SEMA4A	ENSG00000196189	187	0.981623	0.00286599	0.0152365	4.42545e-05	0.000230531	1	0.909091	THSTAR	eQTL	pvalue	0.615372	4
chr2:12577342_12632989	TRIB2	chr2	12577342	12632989	rs11899404	chr2:12607893	0.9019	TRIB2	ENSG00000071575	112	0.987602	0.00274642	0.00939529	2.58969e-05	0.000230384	-1	0.803571	CD4naive	eQTL	pvalue	0.926787	1
chr21:34666160_35187100	IFNGR2	chr21	34666160	35187100	rs9808753	chr21:34787312	1.0846	RCAN1	ENSG00000159200	119	0.985888	0.00215173	0.0117043	2.53146e-05	0.00023035	-1	0.193277	TH2	eQTL	pvalue	0.557669	6
chr14:75945376_76028941	BATF	chr14	75945376	76028941	rs34695601	chr14:76014298	1.1157	NPC2	ENSG00000119655	18	0.995346	0.00286075	0.0015588	4.25015e-06	0.000230051	1	0.0555556	TH17	eQTL	pvalue	0.00870069	8
chr17:57475896_58223430	VMP1	chr17	57475896	58223430	rs2150879	chr17:57859210	1.1091		ENSG00000267207	70	0.987449	0.0015765	0.0107281	1.68979e-05	0.000229869	-1	0.314286	TH17	eQTL	pvalue	NA	NA
chr19:45110119_45187302	PVR	chr19	45110119	45187302	rs7260482	chr19:45143942	0.9152	ZNF428	ENSG00000131116	32	0.994269	0.00271585	0.00277807	7.35848e-06	0.000229824	-1	0.65625	monocytes	eQTL	pvalue	0.720275	5
chr2:12577342_12632989	TRIB2	chr2	12577342	12632989	rs11899404	chr2:12607893	0.9019	RNU6-843P	ENSG00000207183	112	0.987656	0.00274657	0.00934198	2.57493e-05	0.000229742	1	0.491071	THSTAR	eQTL	pvalue	NA	NA
chr4:87502391_88275366	AFF1	chr4	87502391	88275366	rs2705616	chr4:87862396	0.9207	PPM1K	ENSG00000163644	158	0.983511	0.00251045	0.0137139	3.47757e-05	0.000229505	-1	0.21519	TFH	eQTL	pvalue	0.0454661	6
chr17:34665281_34997201	ZNHIT3	chr17	34665281	34997201	rs4796224	chr17:34842521	0.9181	NA	ENSG00000006114	37	0.993394	0.0024684	0.00389864	9.45797e-06	0.000229441	-1	0.216216	TH17	eQTL	pvalue	NA	2
chr1:154829845_155348199	ZBTB7B	chr1	154829845	155348199	rs112344141	chr1:154983036	0.9023		ENSG00000272654	111	0.98765	0.00217661	0.0099226	2.16384e-05	0.000229359	1	0.513514	CD4naive	eQTL	pvalue	NA	NA
chr2:12577342_12632989	TRIB2	chr2	12577342	12632989	rs11899404	chr2:12607893	0.9019		ENSG00000261117	112	0.987708	0.00274671	0.00929005	2.56054e-05	0.000229282	1	0.741071	CD8naive	eQTL	pvalue	NA	NA
chr1:154829845_155348199	ZBTB7B	chr1	154829845	155348199	rs112344141	chr1:154983036	0.9023	SEMA4A	ENSG00000196189	187	0.98155	0.00286577	0.015311	4.44737e-05	0.000228992	-1	0.256684	CD8stim	eQTL	pvalue	0.615372	4
chr5:118401568_118973394	TNFAIP8	chr5	118401568	118973394	rs32658	chr5:118703662	0.9376	LINC02148	ENSG00000250427	147	0.983869	0.00240497	0.0134639	3.26823e-05	0.00022893	-1	0.326531	CD4stim	eQTL	pvalue	NA	NA
chr17:34665281_34997201	ZNHIT3	chr17	34665281	34997201	rs4796224	chr17:34842521	0.9181		ENSG00000267074	18	0.995572	0.00240331	0.0017915	4.09579e-06	0.000228884	1	0.333333	TH2	eQTL	pvalue	NA	NA
chr17:37869878_38507250	NR1D1	chr17	37869878	38507250	rs883871	chr17:38252660	0.9009	KRTAP4-3	ENSG00000196156	109	0.984664	0.00183005	0.0132526	2.44017e-05	0.000228864	1	0.926606	TH1	eQTL	pvalue	0.000536885	NA
chr3:187462722_187629503	AC072022.2	chr3	187462722	187629503	rs2590438	chr3:187565968	0.946	GPS2P2	ENSG00000230951	44	0.993575	0.00236348	0.00382402	8.86779e-06	0.000228666	1	0.909091	CD4naive	eQTL	pvalue	NA	NA
chr19:45110119_45187302	PVR	chr19	45110119	45187302	rs7260482	chr19:45143942	0.9152	ZNF428	ENSG00000131116	32	0.994074	0.00271532	0.00297437	7.89594e-06	0.000228554	1	0.46875	TFH	eQTL	pvalue	0.720275	5
chr14:69165341_69314956	ZFP36L1	chr14	69165341	69314956	rs12434551	chr14:69253364	1.1095	RPL21P9	ENSG00000258618	38	0.992164	0.00195266	0.00564417	1.08796e-05	0.000228544	1	0.526316	M2	eQTL	pvalue	NA	NA
chr21:34666160_35187100	IFNGR2	chr21	34666160	35187100	rs9808753	chr21:34787312	1.0846	RCAN1	ENSG00000159200	119	0.986199	0.0021524	0.0113955	2.46424e-05	0.000228431	-1	0.201681	CD4naive	eQTL	pvalue	0.557669	6
chr2:12577342_12632989	TRIB2	chr2	12577342	12632989	rs11899404	chr2:12607893	0.9019	TRIB2	ENSG00000071575	112	0.987484	0.00274609	0.00951504	2.6232e-05	0.000228377	-1	0.714286	TREGnaive	eQTL	pvalue	0.926787	1
chr1:154829845_155348199	ZBTB7B	chr1	154829845	155348199	rs112344141	chr1:154983036	0.9023		ENSG00000272654	111	0.987082	0.00217536	0.0104918	2.2894e-05	0.000228158	1	0.513514	CD4stim	eQTL	pvalue	NA	NA
chr17:34665281_34997201	ZNHIT3	chr17	34665281	34997201	rs4796224	chr17:34842521	0.9181	TOMM20P2	ENSG00000255987	20	0.995421	0.00247001	0.00187631	4.42778e-06	0.000228049	-1	0.7	CD8naive	eQTL	pvalue	NA	NA
chr6:36345180_36612323	ETV7	chr6	36345180	36612323	rs1076928	chr6:36348689	0.9266	MIR4462	ENSG00000263926	73	0.991384	0.0027336	0.0056388	1.53202e-05	0.000228009	0	0	M2	eQTL	pvalue	NA	NA
chr2:12577342_12632989	TRIB2	chr2	12577342	12632989	rs11899404	chr2:12607893	0.9019	MIR548S	ENSG00000265056	111	0.987596	0.00273212	0.00941851	2.58278e-05	0.000227912	-1	0.234234	NK	eQTL	pvalue	NA	NA
chr1:154829845_155348199	ZBTB7B	chr1	154829845	155348199	rs112344141	chr1:154983036	0.9023		ENSG00000252236	135	0.985652	0.00202019	0.0120755	2.45223e-05	0.000227702	-1	0.118519	monocytes	eQTL	pvalue	NA	NA
chr1:32347320_33034616	LCK	chr1	32347320	33034616	rs79979643	chr1:32738415	0.8736	PUM1	ENSG00000134644	68	0.990022	0.00230915	0.00742403	1.70883e-05	0.000227637	1	0.573529	THSTAR	eQTL	pvalue	0.999999	1
chr14:103015542_103459588	TRAF3	chr14	103015542	103459588	rs12588969	chr14:103230758	0.9148		ENSG00000258919	113	0.98746	0.00272803	0.00955848	2.61793e-05	0.00022759	1	0.778761	TH1	eQTL	pvalue	NA	NA
chr2:24688055_25386524	ADCY3	chr2	24688055	25386524	rs11125803	chr2:25052177	0.9271	EMP2P1	ENSG00000231655	28	0.994288	0.00252531	0.00295252	7.27146e-06	0.000227388	1	0.857143	monocytes	eQTL	pvalue	NA	NA
chr1:154829845_155348199	ZBTB7B	chr1	154829845	155348199	rs112344141	chr1:154983036	0.9023	SLC25A44	ENSG00000160785	134	0.982409	0.00198078	0.0153521	3.07262e-05	0.000227343	-1	0.0149254	THSTAR	eQTL	pvalue	0.247811	6
chr1:154829845_155348199	ZBTB7B	chr1	154829845	155348199	rs112344141	chr1:154983036	0.9023	RAB13	ENSG00000143545	113	0.987896	0.00249789	0.00935499	2.34268e-05	0.000227273	-1	0.884956	THSTAR	eQTL	pvalue	0.570126	5
chr2:24688055_25386524	ADCY3	chr2	24688055	25386524	rs11125803	chr2:25052177	0.9271	EMP2P1	ENSG00000231655	28	0.9944	0.00252559	0.00284028	6.98664e-06	0.000227146	1	0.75	TH17	eQTL	pvalue	NA	NA
chr17:34665281_34997201	ZNHIT3	chr17	34665281	34997201	rs4796224	chr17:34842521	0.9181	TOMM20P2	ENSG00000255987	20	0.995309	0.00246973	0.00198948	4.7099e-06	0.000226732	-1	0.3	CD4naive	eQTL	pvalue	NA	NA
chr1:154829845_155348199	ZBTB7B	chr1	154829845	155348199	rs112344141	chr1:154983036	0.9023	SEMA4A	ENSG00000196189	187	0.982291	0.00286794	0.0145716	4.23171e-05	0.00022669	1	0.417112	Bnaive	eQTL	pvalue	0.615372	4
chr2:204447861_204815644	CD28	chr2	204447861	204815644	rs12614091	chr2:204632861	1.0698	MTCO1P17	ENSG00000223619	95	0.985663	0.00191505	0.0121723	2.34231e-05	0.000226547	-1	0.726316	TH2	eQTL	pvalue	NA	NA
chr4:87502391_88275366	AFF1	chr4	87502391	88275366	rs2705616	chr4:87862396	0.9207	PPM1K-DT	ENSG00000246375	155	0.983808	0.00247264	0.0134596	3.3602e-05	0.000226489	-1	0.103226	M2	eQTL	pvalue	NA	NA
chr3:187462722_187629503	AC072022.2	chr3	187462722	187629503	rs2590438	chr3:187565968	0.946	RNU6-1105P	ENSG00000207505	42	0.9935	0.00233742	0.00392671	9.01195e-06	0.000226483	1	0.714286	CD8stim	eQTL	pvalue	NA	NA
chr12:111384730_112382251	SH2B3 - ATXN2	chr12	111384730	112382251	rs3184504	chr12:111884608	1.0709	OAS1	ENSG00000089127	53	0.992702	0.00234114	0.00471984	1.09048e-05	0.000226232	-1	0.0943396	CD8naive	eQTL	pvalue	0.00123924	6
chr17:34665281_34997201	ZNHIT3	chr17	34665281	34997201	rs4796224	chr17:34842521	0.9181	TAF5LP1	ENSG00000267369	17	0.995813	0.00236606	0.00159111	3.55433e-06	0.000226153	-1	0.0588235	TFH	eQTL	pvalue	NA	NA
chr2:204447861_204815644	CD28	chr2	204447861	204815644	rs12614091	chr2:204632861	1.0698	MTATP6P17	ENSG00000235433	99	0.985536	0.00200342	0.0122095	2.45935e-05	0.000226139	-1	0.747475	TH2	eQTL	pvalue	NA	NA
chr2:12577342_12632989	TRIB2	chr2	12577342	12632989	rs11899404	chr2:12607893	0.9019	RN7SL674P	ENSG00000239899	111	0.987817	0.00273273	0.00919899	2.52223e-05	0.000226101	-1	0.504505	NK	eQTL	pvalue	NA	NA
chr8:95624697_96202472	INTS8	chr8	95624697	96202472	rs78727559	chr8:95851818	0.893	GDF6	ENSG00000156466	54	0.99287	0.0027391	0.00415391	1.12337e-05	0.000226023	0	0	M2	eQTL	pvalue	0.910386	1
chr17:37471330_38219005	IKZF3	chr17	37471330	38219005	rs9909593	chr17:37970149	0.9311	KRT40	ENSG00000204889	175	0.976856	0.00189214	0.0209856	4.04226e-05	0.000225907	-1	0.497143	THSTAR	eQTL	pvalue	0.000203217	8
chr2:204447861_204815644	CD28	chr2	204447861	204815644	rs12614091	chr2:204632861	1.0698	MTCO2P17	ENSG00000233888	98	0.985597	0.00198555	0.0121675	2.42866e-05	0.000225707	1	0.357143	monocytes	eQTL	pvalue	NA	NA
chr17:34665281_34997201	ZNHIT3	chr17	34665281	34997201	rs4796224	chr17:34842521	0.9181	TAF5LP1	ENSG00000267369	17	0.995775	0.00236597	0.00163006	3.64752e-06	0.000225501	-1	0.294118	NK	eQTL	pvalue	NA	NA
chr11:118000454_118904452	PHLDB1	chr11	118000454	118904452	rs34026809	chr11:118480695	0.8643	JAML	ENSG00000160593	1368	3.63707e-08	0.000258281	0.00014073	0.999376	0.000225353	-1	0.39693	Bnaive	eQTL	pvalue	NA	5
chr17:34665281_34997201	ZNHIT3	chr17	34665281	34997201	rs4796224	chr17:34842521	0.9181	TOMM20P2	ENSG00000255987	20	0.995475	0.00247014	0.00182553	4.30449e-06	0.000225324	1	0.35	TFH	eQTL	pvalue	NA	NA
chr17:34665281_34997201	ZNHIT3	chr17	34665281	34997201	rs4796224	chr17:34842521	0.9181	NA	ENSG00000006114	37	0.994247	0.00247052	0.003051	7.35661e-06	0.000224562	-1	0.27027	CD4naive	eQTL	pvalue	NA	2
chr11:118000454_118904452	PHLDB1	chr11	118000454	118904452	rs34026809	chr11:118480695	0.8643	SIDT2	ENSG00000149577	59	0.992233	0.00213528	0.00539572	1.1387e-05	0.000224524	1	0.59322	CD4stim	eQTL	pvalue	0.0025724	4
chr6:36345180_36612323	ETV7	chr6	36345180	36612323	rs1076928	chr6:36348689	0.9266	MIR4462	ENSG00000263926	71	0.991609	0.00269512	0.0054569	1.4607e-05	0.000224448	0	0	Bnaive	eQTL	pvalue	NA	NA
chr6:36345180_36612323	ETV7	chr6	36345180	36612323	rs1076928	chr6:36348689	0.9266	MIR4462	ENSG00000263926	71	0.991609	0.00269512	0.0054569	1.4607e-05	0.000224448	0	0	monocytes	eQTL	pvalue	NA	NA
chr4:87502391_88275366	AFF1	chr4	87502391	88275366	rs2705616	chr4:87862396	0.9207	PPM1K-DT	ENSG00000246375	157	0.984081	0.00250014	0.0131619	3.32149e-05	0.000224188	-1	0.66879	CD8stim	eQTL	pvalue	NA	NA
chr2:204447861_204815644	CD28	chr2	204447861	204815644	rs12614091	chr2:204632861	1.0698	MTND3P17	ENSG00000233134	101	0.987125	0.00202921	0.0105999	2.15658e-05	0.000224172	-1	0.623762	TREG_MEM	eQTL	pvalue	NA	NA
chr1:85416840_86010196	BCL10	chr1	85416840	86010196	rs35486093	chr1:85729820	0.8357	TTLL7	ENSG00000137941	165	0.983379	0.00260266	0.0137583	3.61894e-05	0.000224034	-1	0.0484848	Bnaive	eQTL	pvalue	0.268072	3
chr14:103015542_103459588	TRAF3	chr14	103015542	103459588	rs12588969	chr14:103230758	0.9148		ENSG00000258919	112	0.987729	0.00271846	0.00930329	2.53809e-05	0.000223905	-1	0.491071	NK	eQTL	pvalue	NA	NA
chr1:32347320_33034616	LCK	chr1	32347320	33034616	rs79979643	chr1:32738415	0.8736		ENSG00000232768	67	0.990055	0.00226255	0.00744188	1.6783e-05	0.000223762	-1	0.58209	CD4naive	eQTL	pvalue	NA	NA
chr17:34665281_34997201	ZNHIT3	chr17	34665281	34997201	rs4796224	chr17:34842521	0.9181		ENSG00000267074	18	0.995638	0.00240347	0.00173116	3.95544e-06	0.000223563	-1	0.555556	CD4naive	eQTL	pvalue	NA	NA
chr1:32347320_33034616	LCK	chr1	32347320	33034616	rs79979643	chr1:32738415	0.8736		ENSG00000232768	67	0.990853	0.00226437	0.00664452	1.49611e-05	0.000223473	1	0.597015	CD4stim	eQTL	pvalue	NA	NA
chr21:34666160_35187100	IFNGR2	chr21	34666160	35187100	rs9808753	chr21:34787312	1.0846	RCAN1	ENSG00000159200	119	0.986106	0.0021522	0.0114932	2.48608e-05	0.00022347	-1	0.151261	Bnaive	eQTL	pvalue	0.557669	6
chr17:45312813_45874509	NPEPPS	chr17	45312813	45874509	rs11079784	chr17:45702280	1.1131	MAPK8IP1P1	ENSG00000262500	47	0.993128	0.00228558	0.00435337	9.79535e-06	0.00022346	1	0.617021	CD8naive	eQTL	pvalue	NA	NA
chr4:87502391_88275366	AFF1	chr4	87502391	88275366	rs2705616	chr4:87862396	0.9207	PPM1K	ENSG00000163644	156	0.984024	0.00248494	0.013234	3.31962e-05	0.000223395	1	0.570513	M2	eQTL	pvalue	0.0454661	6
chr17:37869878_38507250	NR1D1	chr17	37869878	38507250	rs883871	chr17:38252660	0.9009	KRTAP9-1	ENSG00000240542	109	0.986648	0.00183905	0.0112697	2.07831e-05	0.000222809	-1	0.0917431	CD8naive	eQTL	pvalue	0.00139809	NA
chr17:37471330_38219005	IKZF3	chr17	37471330	38219005	rs9909593	chr17:37970149	0.9311	NA	ENSG00000260833	168	0.976618	0.00179822	0.0213217	3.90362e-05	0.000222806	-1	0.607143	NK	eQTL	pvalue	NA	NA
chr1:154829845_155348199	ZBTB7B	chr1	154829845	155348199	rs112344141	chr1:154983036	0.9023	SEMA4A	ENSG00000196189	186	0.982442	0.00284155	0.0144519	4.15769e-05	0.000222791	1	0.924731	TH1	eQTL	pvalue	0.615372	4
chr19:45110119_45187302	PVR	chr19	45110119	45187302	rs7260482	chr19:45143942	0.9152	ZNF428	ENSG00000131116	32	0.994438	0.00271631	0.00261641	6.92395e-06	0.000222773	-1	0.09375	TREGnaive	eQTL	pvalue	0.720275	5
chr3:187462722_187629503	AC072022.2	chr3	187462722	187629503	rs2590438	chr3:187565968	0.946	RNU6-1105P	ENSG00000207505	42	0.99358	0.00233761	0.00385122	8.83805e-06	0.000222769	1	0.833333	THSTAR	eQTL	pvalue	NA	NA
chr12:111384730_112382251	SH2B3 - ATXN2	chr12	111384730	112382251	rs3184504	chr12:111884608	1.0709	OAS1	ENSG00000089127	53	0.992671	0.00234106	0.00475397	1.09887e-05	0.000222767	-1	0.0566038	monocytes	eQTL	pvalue	0.00123924	6
chr1:32347320_33034616	LCK	chr1	32347320	33034616	rs79979643	chr1:32738415	0.8736	PUM1	ENSG00000134644	66	0.990265	0.00228746	0.0072088	1.64292e-05	0.000222734	-1	0.363636	TH1	eQTL	pvalue	0.999999	1
chr2:204447861_204815644	CD28	chr2	204447861	204815644	rs12614091	chr2:204632861	1.0698	MTND4LP17	ENSG00000241221	103	0.985993	0.00208055	0.01168	2.44236e-05	0.000222387	-1	0.223301	Bnaive	eQTL	pvalue	NA	NA
chr17:34665281_34997201	ZNHIT3	chr17	34665281	34997201	rs4796224	chr17:34842521	0.9181		ENSG00000267074	18	0.995518	0.00240318	0.00185242	4.24938e-06	0.000222353	1	0.777778	TREGnaive	eQTL	pvalue	NA	NA
chr11:95336816_95593575	FAM76B	chr11	95336816	95593575	rs56095240	chr11:95421830	0.8885	LINC02700	ENSG00000255666	94	0.981899	0.00140064	0.016455	2.32502e-05	0.0002222	1	0.712766	Bnaive	eQTL	pvalue	NA	NA
chr3:187462722_187629503	AC072022.2	chr3	187462722	187629503	rs2590438	chr3:187565968	0.946	GPS2P2	ENSG00000230951	44	0.993735	0.00236387	0.00367026	8.50858e-06	0.000222108	1	0.886364	CD8naive	eQTL	pvalue	NA	NA
chr14:103015542_103459588	TRAF3	chr14	103015542	103459588	rs12588969	chr14:103230758	0.9148		ENSG00000258919	112	0.988059	0.00271937	0.00897489	2.44788e-05	0.000222101	1	0.508929	THSTAR	eQTL	pvalue	NA	NA
chr1:120135045_120341256	PHGDH	chr1	120135045	120341256	rs483180	chr1:120267505	0.8974	PSMC1P12	ENSG00000226126	55	0.992298	0.00254206	0.00492523	1.23953e-05	0.000222099	-1	0.363636	THSTAR	eQTL	pvalue	NA	NA
chr5:133827615_134321836	JADE2	chr5	133827615	134321836	rs2084007	chr5:133891282	1.0826		ENSG00000223539	46	0.993441	0.00246985	0.0038574	9.36804e-06	0.000222083	0	0	NK	eQTL	pvalue	NA	NA
chr4:87502391_88275366	AFF1	chr4	87502391	88275366	rs2705616	chr4:87862396	0.9207	PPM1K	ENSG00000163644	158	0.983862	0.00251134	0.0133704	3.39062e-05	0.000222058	1	0.702532	CD4stim	eQTL	pvalue	0.0454661	6
chr12:9445978_9939813	CLECL1	chr12	9445978	9939813	rs7977720	chr12:9866349	0.903		ENSG00000256101	40	0.986948	0.00170588	0.0111057	1.89735e-05	0.000221946	1	0.2	TH17	eQTL	pvalue	NA	NA
chr20:48121370_48874826	SLC9A8	chr20	48121370	48874826	rs6020055	chr20:48422095	1.2876	RPSAP1	ENSG00000228820	101	0.988775	0.00246171	0.00852065	2.09918e-05	0.000221736	-1	0.138614	Bnaive	eQTL	pvalue	NA	NA
chr14:103015542_103459588	TRAF3	chr14	103015542	103459588	rs12588969	chr14:103230758	0.9148		ENSG00000258919	112	0.988044	0.00271932	0.00899118	2.45244e-05	0.000221407	1	0.946429	TFH	eQTL	pvalue	NA	NA
chr4:87502391_88275366	AFF1	chr4	87502391	88275366	rs2705616	chr4:87862396	0.9207	PPM1K-DT	ENSG00000246375	157	0.984023	0.0025	0.0132227	3.33722e-05	0.000221267	-1	0.343949	TH17	eQTL	pvalue	NA	NA
chr11:14076321_14885062	RRAS2	chr11	14076321	14885062	rs61884005	chr11:14402930	1.1436		ENSG00000255018	210	0.981351	0.00289471	0.0154878	4.54638e-05	0.000220866	0	0	CD4naive	eQTL	pvalue	NA	NA
chr17:34665281_34997201	ZNHIT3	chr17	34665281	34997201	rs4796224	chr17:34842521	0.9181	TAF5LP1	ENSG00000267369	17	0.995778	0.00236597	0.00163171	3.65612e-06	0.000220826	-1	0.294118	TH2	eQTL	pvalue	NA	NA
chr3:187462722_187629503	AC072022.2	chr3	187462722	187629503	rs2590438	chr3:187565968	0.946	GPS2P2	ENSG00000230951	44	0.993253	0.00236272	0.0041543	9.66135e-06	0.000220775	1	0.25	Bnaive	eQTL	pvalue	NA	NA
chr1:32347320_33034616	LCK	chr1	32347320	33034616	rs79979643	chr1:32738415	0.8736		ENSG00000232768	67	0.990879	0.00226443	0.0066208	1.49096e-05	0.000220712	-1	0.298507	TH17	eQTL	pvalue	NA	NA
chr17:45312813_45874509	NPEPPS	chr17	45312813	45874509	rs11079784	chr17:45702280	1.1131	MAPK8IP1P1	ENSG00000262500	45	0.992368	0.00207113	0.00532902	1.09013e-05	0.00022068	1	0.955556	NK	eQTL	pvalue	NA	NA
chr17:34665281_34997201	ZNHIT3	chr17	34665281	34997201	rs4796224	chr17:34842521	0.9181	TOMM20P2	ENSG00000255987	20	0.995377	0.0024699	0.00192807	4.5637e-06	0.000220549	-1	0.75	TREG_MEM	eQTL	pvalue	NA	NA
chr20:62214158_62483911	SLC2A4RG	chr20	62214158	62483911	rs6742	chr20:62374441	1.1727		ENSG00000167046	108	0.983757	0.00185252	0.0141435	2.64132e-05	0.000220438	-1	0.638889	TREGnaive	eQTL	pvalue	NA	10
chr3:121369811_122211421	CD86	chr3	121369811	122211421	rs75937181	chr3:121783015	1.2386	ADCY5	ENSG00000173175	71	0.991104	0.00229149	0.00637016	1.4508e-05	0.000220156	-1	0.28169	TH2	eQTL	pvalue	0.989941	1
chr20:48121370_48874826	SLC9A8	chr20	48121370	48874826	rs6020055	chr20:48422095	1.2876	RPSAP1	ENSG00000228820	102	0.989201	0.00247562	0.00808276	2.00082e-05	0.000220137	1	0.637255	CD4stim	eQTL	pvalue	NA	NA
chr3:187462722_187629503	AC072022.2	chr3	187462722	187629503	rs2590438	chr3:187565968	0.946	GPS2P2	ENSG00000230951	44	0.99355	0.00236342	0.00385813	8.95761e-06	0.000219973	1	0.681818	CD8stim	eQTL	pvalue	NA	NA
chr4:87502391_88275366	AFF1	chr4	87502391	88275366	rs2705616	chr4:87862396	0.9207	PPM1K	ENSG00000163644	158	0.984223	0.00251226	0.0130115	3.29922e-05	0.000219939	-1	0.620253	CD8stim	eQTL	pvalue	0.0454661	6
chr1:85416840_86010196	BCL10	chr1	85416840	86010196	rs35486093	chr1:85729820	0.8357	TTLL7	ENSG00000137941	166	0.983523	0.00263539	0.0135854	3.6183e-05	0.000219736	1	0.277108	TH17	eQTL	pvalue	0.268072	3
chr22:40104694_40376383	ENTHD1	chr22	40104694	40376383	rs137955	chr22:40291807	1.064	CBX6	ENSG00000183741	134	0.982662	0.00182474	0.0152653	2.81271e-05	0.000219694	1	0.768657	CD4stim	eQTL	pvalue	0.610925	1
chr17:34665281_34997201	ZNHIT3	chr17	34665281	34997201	rs4796224	chr17:34842521	0.9181	NA	ENSG00000006114	37	0.994138	0.00247025	0.00316435	7.64317e-06	0.00021967	-1	0.27027	CD8naive	eQTL	pvalue	NA	2
chr1:154829845_155348199	ZBTB7B	chr1	154829845	155348199	rs112344141	chr1:154983036	0.9023		ENSG00000272654	111	0.987151	0.00217551	0.0104309	2.27683e-05	0.000219587	-1	0.18018	monocytes	eQTL	pvalue	NA	NA
chr17:37869878_38507250	NR1D1	chr17	37869878	38507250	rs883871	chr17:38252660	0.9009	KRTAP4-12	ENSG00000213416	114	0.98511	0.00193065	0.0127149	2.46996e-05	0.000219531	-1	0.0701754	TH2	eQTL	pvalue	0.741776	6
chr1:32347320_33034616	LCK	chr1	32347320	33034616	rs79979643	chr1:32738415	0.8736		ENSG00000237329	66	0.991055	0.00225301	0.00645806	1.44621e-05	0.000219365	-1	0.469697	TFH	eQTL	pvalue	NA	NA
chr5:118401568_118973394	TNFAIP8	chr5	118401568	118973394	rs32658	chr5:118703662	0.9376	LINC02148	ENSG00000250427	147	0.984251	0.00240591	0.0130916	3.17818e-05	0.000219256	-1	0.77551	CD4naive	eQTL	pvalue	NA	NA
chr3:187462722_187629503	AC072022.2	chr3	187462722	187629503	rs2590438	chr3:187565968	0.946	GPS2P2	ENSG00000230951	44	0.993604	0.00236355	0.00380418	8.83009e-06	0.000219171	1	0.681818	TFH	eQTL	pvalue	NA	NA
chr16:29841225_30438138	TBX6	chr16	29841225	30438138	rs3809627	chr16:30103160	0.9076	NA	ENSG00000264455	13	0.996128	0.00252737	0.00112241	2.62862e-06	0.000219164	1	1	TH2	eQTL	pvalue	NA	NA
chr4:87502391_88275366	AFF1	chr4	87502391	88275366	rs2705616	chr4:87862396	0.9207	PPM1K	ENSG00000163644	156	0.984429	0.00248596	0.012834	3.21902e-05	0.000219121	-1	0.455128	Bnaive	eQTL	pvalue	0.0454661	6
chr14:103015542_103459588	TRAF3	chr14	103015542	103459588	rs12588969	chr14:103230758	0.9148		ENSG00000258919	112	0.987949	0.00271906	0.00908834	2.47942e-05	0.000219031	-1	0.241071	TH2	eQTL	pvalue	NA	NA
chr11:14076321_14885062	RRAS2	chr11	14076321	14885062	rs61884005	chr11:14402930	1.1436		ENSG00000255018	208	0.981516	0.002868	0.015352	4.46397e-05	0.000218985	0	0	Bnaive	eQTL	pvalue	NA	NA
chr11:14076321_14885062	RRAS2	chr11	14076321	14885062	rs61884005	chr11:14402930	1.1436		ENSG00000255018	208	0.981516	0.002868	0.015352	4.46397e-05	0.000218985	0	0	CD8naive	eQTL	pvalue	NA	NA
chr11:14076321_14885062	RRAS2	chr11	14076321	14885062	rs61884005	chr11:14402930	1.1436		ENSG00000255018	208	0.981516	0.002868	0.015352	4.46397e-05	0.000218985	0	0	monocytes	eQTL	pvalue	NA	NA
chr11:14076321_14885062	RRAS2	chr11	14076321	14885062	rs61884005	chr11:14402930	1.1436		ENSG00000255018	208	0.981516	0.002868	0.015352	4.46397e-05	0.000218985	0	0	TH17	eQTL	pvalue	NA	NA
chr11:14076321_14885062	RRAS2	chr11	14076321	14885062	rs61884005	chr11:14402930	1.1436		ENSG00000255018	208	0.981516	0.002868	0.015352	4.46397e-05	0.000218985	0	0	THSTAR	eQTL	pvalue	NA	NA
chr11:14076321_14885062	RRAS2	chr11	14076321	14885062	rs61884005	chr11:14402930	1.1436		ENSG00000255018	208	0.981516	0.002868	0.015352	4.46397e-05	0.000218985	0	0	TH2	eQTL	pvalue	NA	NA
chr11:14076321_14885062	RRAS2	chr11	14076321	14885062	rs61884005	chr11:14402930	1.1436		ENSG00000255018	208	0.981516	0.002868	0.015352	4.46397e-05	0.000218985	0	0	TREGnaive	eQTL	pvalue	NA	NA
chr11:14076321_14885062	RRAS2	chr11	14076321	14885062	rs61884005	chr11:14402930	1.1436		ENSG00000255018	208	0.981516	0.002868	0.015352	4.46397e-05	0.000218985	0	0	CD4stim	eQTL	pvalue	NA	NA
chr11:14076321_14885062	RRAS2	chr11	14076321	14885062	rs61884005	chr11:14402930	1.1436		ENSG00000255018	208	0.981516	0.002868	0.015352	4.46397e-05	0.000218985	0	0	CD8stim	eQTL	pvalue	NA	NA
chr11:14076321_14885062	RRAS2	chr11	14076321	14885062	rs61884005	chr11:14402930	1.1436		ENSG00000255018	208	0.981516	0.002868	0.015352	4.46397e-05	0.000218985	0	0	M2	eQTL	pvalue	NA	NA
chr11:14076321_14885062	RRAS2	chr11	14076321	14885062	rs61884005	chr11:14402930	1.1436		ENSG00000255018	208	0.981516	0.002868	0.015352	4.46397e-05	0.000218985	0	0	NK	eQTL	pvalue	NA	NA
chr11:14076321_14885062	RRAS2	chr11	14076321	14885062	rs61884005	chr11:14402930	1.1436		ENSG00000255018	208	0.981516	0.002868	0.015352	4.46397e-05	0.000218985	0	0	TFH	eQTL	pvalue	NA	NA
chr11:14076321_14885062	RRAS2	chr11	14076321	14885062	rs61884005	chr11:14402930	1.1436		ENSG00000255018	208	0.981516	0.002868	0.015352	4.46397e-05	0.000218985	0	0	TH1	eQTL	pvalue	NA	NA
chr11:14076321_14885062	RRAS2	chr11	14076321	14885062	rs61884005	chr11:14402930	1.1436		ENSG00000255018	208	0.981516	0.002868	0.015352	4.46397e-05	0.000218985	0	0	TREG_MEM	eQTL	pvalue	NA	NA
chr17:34665281_34997201	ZNHIT3	chr17	34665281	34997201	rs4796224	chr17:34842521	0.9181	TOMM20P2	ENSG00000255987	20	0.99542	0.00247	0.00188686	4.46304e-06	0.000218957	1	0.35	TH17	eQTL	pvalue	NA	NA
chr4:87502391_88275366	AFF1	chr4	87502391	88275366	rs2705616	chr4:87862396	0.9207	PPM1K	ENSG00000163644	158	0.984169	0.00251213	0.0130665	3.31337e-05	0.000218898	-1	0.322785	CD8naive	eQTL	pvalue	0.0454661	6
chr17:34665281_34997201	ZNHIT3	chr17	34665281	34997201	rs4796224	chr17:34842521	0.9181		ENSG00000267074	18	0.995696	0.00240361	0.00167748	3.83073e-06	0.000218695	-1	0.333333	monocytes	eQTL	pvalue	NA	NA
chr1:154829845_155348199	ZBTB7B	chr1	154829845	155348199	rs112344141	chr1:154983036	0.9023	SEMA4A	ENSG00000196189	187	0.982695	0.00286912	0.0141763	4.11711e-05	0.00021868	-1	0.534759	CD8naive	eQTL	pvalue	0.615372	4
chr7:26663520_27203139	HOXA1	chr7	26663520	27203139	rs10951154	chr7:27135314	0.9187	RNU6-979P	ENSG00000206623	45	0.993136	0.00193603	0.00470063	8.94481e-06	0.000218666	1	0.888889	TH1	eQTL	pvalue	NA	NA
chr1:32347320_33034616	LCK	chr1	32347320	33034616	rs79979643	chr1:32738415	0.8736		ENSG00000237329	66	0.990915	0.00225269	0.00659922	1.47837e-05	0.000218606	-1	0.757576	TREG_MEM	eQTL	pvalue	NA	NA
chr14:103015542_103459588	TRAF3	chr14	103015542	103459588	rs12588969	chr14:103230758	0.9148		ENSG00000258919	112	0.988149	0.00271961	0.00888842	2.42444e-05	0.000218553	-1	0.0535714	TH17	eQTL	pvalue	NA	NA
chr1:154829845_155348199	ZBTB7B	chr1	154829845	155348199	rs112344141	chr1:154983036	0.9023		ENSG00000272654	111	0.986223	0.00217347	0.0113599	2.48171e-05	0.000218296	-1	0.135135	TH17	eQTL	pvalue	NA	NA
chr6:137679234_138285603	TNFAIP3	chr6	137679234	138285603	rs17780048	chr6:138179146	1.254		ENSG00000216613	109	0.985816	0.00170199	0.0122429	2.09189e-05	0.000218237	1	0.633028	TH17	eQTL	pvalue	NA	NA
chr5:35728440_36153781	IL7R	chr5	35728440	36153781	rs10063294	chr5:35877505	0.9057	RPS4XP6	ENSG00000244073	54	0.992051	0.00197757	0.00574205	1.12281e-05	0.000218156	1	0.351852	CD8naive	eQTL	pvalue	NA	NA
chr1:154829845_155348199	ZBTB7B	chr1	154829845	155348199	rs112344141	chr1:154983036	0.9023	RAB13	ENSG00000143545	113	0.988474	0.00249935	0.00878663	2.19989e-05	0.00021803	-1	0.20354	CD8naive	eQTL	pvalue	0.570126	5
chr17:37471330_38219005	IKZF3	chr17	37471330	38219005	rs9909593	chr17:37970149	0.9311	KRT39	ENSG00000196859	210	0.9795	0.00244663	0.0177909	4.42207e-05	0.000217942	1	0.504762	CD8naive	eQTL	pvalue	8.4558e-09	7
chr17:34665281_34997201	ZNHIT3	chr17	34665281	34997201	rs4796224	chr17:34842521	0.9181	NA	ENSG00000006114	36	0.993876	0.00245052	0.00344737	8.28198e-06	0.000217929	-1	0.694444	NK	eQTL	pvalue	NA	2
chr1:32347320_33034616	LCK	chr1	32347320	33034616	rs79979643	chr1:32738415	0.8736	PUM1	ENSG00000134644	68	0.990603	0.0023105	0.00685328	1.57668e-05	0.00021791	-1	0.5	TH17	eQTL	pvalue	0.999999	1
chr2:204447861_204815644	CD28	chr2	204447861	204815644	rs12614091	chr2:204632861	1.0698	MTND4LP17	ENSG00000241221	103	0.987483	0.00208369	0.0101937	2.12919e-05	0.000217864	1	0.776699	TH2	eQTL	pvalue	NA	NA
chr1:120135045_120341256	PHGDH	chr1	120135045	120341256	rs483180	chr1:120267505	0.8974	PSMC1P12	ENSG00000226126	58	0.992237	0.00257877	0.00495416	1.26577e-05	0.000217863	-1	0.37931	M2	eQTL	pvalue	NA	NA
chr3:187462722_187629503	AC072022.2	chr3	187462722	187629503	rs2590438	chr3:187565968	0.946	GPS2P2	ENSG00000230951	44	0.993509	0.00236333	0.00390127	9.06242e-06	0.000217802	-1	0.659091	TH2	eQTL	pvalue	NA	NA
chr17:37869878_38507250	NR1D1	chr17	37869878	38507250	rs883871	chr17:38252660	0.9009	KRTAP4-5	ENSG00000198271	110	0.984682	0.00184575	0.01323	2.45814e-05	0.000217764	1	0.981818	TH1	eQTL	pvalue	0.010388	9
chr5:35728440_36153781	IL7R	chr5	35728440	36153781	rs10063294	chr5:35877505	0.9057	RPS4XP6	ENSG00000244073	54	0.992824	0.00197911	0.00496991	9.68958e-06	0.000217535	-1	0.12963	TREG_MEM	eQTL	pvalue	NA	NA
chr5:118401568_118973394	TNFAIP8	chr5	118401568	118973394	rs32658	chr5:118703662	0.9376	LINC02148	ENSG00000250427	147	0.984453	0.0024064	0.0128922	3.12964e-05	0.000217414	1	0.55102	TH17	eQTL	pvalue	NA	NA
chr21:34666160_35187100	IFNGR2	chr21	34666160	35187100	rs9808753	chr21:34787312	1.0846	RCAN1	ENSG00000159200	119	0.986096	0.00215218	0.0115094	2.49024e-05	0.000217216	-1	0.0588235	TREGnaive	eQTL	pvalue	0.557669	6
chr20:62214158_62483911	SLC2A4RG	chr20	62214158	62483911	rs6742	chr20:62374441	1.1727		ENSG00000167046	108	0.985033	0.00185492	0.0128713	2.40208e-05	0.000217157	1	0.5	monocytes	eQTL	pvalue	NA	10
chr1:85416840_86010196	BCL10	chr1	85416840	86010196	rs35486093	chr1:85729820	0.8357	TTLL7	ENSG00000137941	166	0.983664	0.00263577	0.0134475	3.58159e-05	0.000217154	-1	0.343373	CD8naive	eQTL	pvalue	0.268072	3
chr14:75945376_76028941	BATF	chr14	75945376	76028941	rs34695601	chr14:76014298	1.1157	NPC2	ENSG00000119655	14	0.995866	0.00269673	0.00121715	3.07886e-06	0.0002171	-1	0.214286	Bnaive	eQTL	pvalue	0.00870069	8
chr20:48121370_48874826	SLC9A8	chr20	48121370	48874826	rs6020055	chr20:48422095	1.2876	RPSAP1	ENSG00000228820	102	0.988242	0.00247322	0.00904533	2.24206e-05	0.000216644	-1	0.362745	CD8stim	eQTL	pvalue	NA	NA
chr17:34665281_34997201	ZNHIT3	chr17	34665281	34997201	rs4796224	chr17:34842521	0.9181		ENSG00000267074	18	0.995614	0.00240341	0.0017621	4.03709e-06	0.000216618	-1	0.333333	TREG_MEM	eQTL	pvalue	NA	NA
chr17:37869878_38507250	NR1D1	chr17	37869878	38507250	rs883871	chr17:38252660	0.9009	KRTAP4-6	ENSG00000198090	111	0.985572	0.00189407	0.0122942	2.34105e-05	0.000216593	1	0.981982	TH1	eQTL	pvalue	0.0145002	10
chr17:34665281_34997201	ZNHIT3	chr17	34665281	34997201	rs4796224	chr17:34842521	0.9181	TAF5LP1	ENSG00000267369	17	0.995601	0.00236555	0.00181279	4.09071e-06	0.000216497	-1	0.764706	M2	eQTL	pvalue	NA	NA
chr1:120135045_120341256	PHGDH	chr1	120135045	120341256	rs483180	chr1:120267505	0.8974	PSMC1P12	ENSG00000226126	55	0.992458	0.00254247	0.00477092	1.20057e-05	0.000216415	-1	0.509091	Bnaive	eQTL	pvalue	NA	NA
chr3:187462722_187629503	AC072022.2	chr3	187462722	187629503	rs2590438	chr3:187565968	0.946	RNU6-1105P	ENSG00000207505	42	0.993784	0.00233809	0.00365356	8.37941e-06	0.000216367	-1	0.261905	M2	eQTL	pvalue	NA	NA
chr3:187462722_187629503	AC072022.2	chr3	187462722	187629503	rs2590438	chr3:187565968	0.946	RNU6-1105P	ENSG00000207505	42	0.993823	0.00233818	0.00361379	8.28586e-06	0.000216359	-1	0.142857	CD4stim	eQTL	pvalue	NA	NA
chr3:121369811_122211421	CD86	chr3	121369811	122211421	rs75937181	chr3:121783015	1.2386	ADCY5	ENSG00000173175	71	0.991169	0.00229164	0.00630907	1.43707e-05	0.000216252	-1	0.0140845	THSTAR	eQTL	pvalue	0.989941	1
chr2:112425029_112642886	ANAPC1	chr2	112425029	112642886	rs71252597	chr2:112492986	0.8024	BUB1	ENSG00000169679	12	0.996809	0.00163301	0.00133986	1.97881e-06	0.000216203	1	0.833333	NK	eQTL	pvalue	4.49652e-06	4
chr3:187462722_187629503	AC072022.2	chr3	187462722	187629503	rs2590438	chr3:187565968	0.946	RNU6-1105P	ENSG00000207505	42	0.993859	0.00233827	0.00357875	8.20378e-06	0.000216001	-1	0.0714286	Bnaive	eQTL	pvalue	NA	NA
chr1:85416840_86010196	BCL10	chr1	85416840	86010196	rs35486093	chr1:85729820	0.8357	TTLL7	ENSG00000137941	165	0.9836	0.00260324	0.0135451	3.56331e-05	0.000215903	1	0.763636	monocytes	eQTL	pvalue	0.268072	3
chr1:32347320_33034616	LCK	chr1	32347320	33034616	rs79979643	chr1:32738415	0.8736		ENSG00000232768	67	0.991149	0.00226505	0.006356	1.43093e-05	0.000215888	1	0.537313	CD8naive	eQTL	pvalue	NA	NA
chr1:32347320_33034616	LCK	chr1	32347320	33034616	rs79979643	chr1:32738415	0.8736	PUM1	ENSG00000134644	68	0.991044	0.00231153	0.00641364	1.47436e-05	0.000215652	1	0.441176	CD8naive	eQTL	pvalue	0.999999	1
chr3:121369811_122211421	CD86	chr3	121369811	122211421	rs75937181	chr3:121783015	1.2386	ADCY5	ENSG00000173175	71	0.990854	0.00229091	0.00662469	1.5101e-05	0.000215644	1	0.478873	monocytes	eQTL	pvalue	0.989941	1
chr20:62214158_62483911	SLC2A4RG	chr20	62214158	62483911	rs6742	chr20:62374441	1.1727	SLCO4A1	ENSG00000101187	108	0.985985	0.00185671	0.0119203	2.22317e-05	0.000215394	-1	0.518519	CD8naive	eQTL	pvalue	5.34101e-07	6
chr1:32347320_33034616	LCK	chr1	32347320	33034616	rs79979643	chr1:32738415	0.8736		ENSG00000232768	67	0.991547	0.00226596	0.00595837	1.34011e-05	0.000215378	-1	0.686567	THSTAR	eQTL	pvalue	NA	NA
chr20:48121370_48874826	SLC9A8	chr20	48121370	48874826	rs6020055	chr20:48422095	1.2876	RPSAP1	ENSG00000228820	102	0.988188	0.00247309	0.00910104	2.25614e-05	0.000215345	-1	0.186275	TREGnaive	eQTL	pvalue	NA	NA
chr17:37471330_38219005	IKZF3	chr17	37471330	38219005	rs9909593	chr17:37970149	0.9311	KRT39	ENSG00000196859	210	0.98021	0.00244841	0.017084	4.24578e-05	0.000215322	-1	0.261905	M2	eQTL	pvalue	8.4558e-09	7
chr17:34665281_34997201	ZNHIT3	chr17	34665281	34997201	rs4796224	chr17:34842521	0.9181		ENSG00000267074	18	0.995754	0.00240375	0.00162333	3.7034e-06	0.000215312	1	0.611111	CD8naive	eQTL	pvalue	NA	NA
chr1:154829845_155348199	ZBTB7B	chr1	154829845	155348199	rs112344141	chr1:154983036	0.9023		ENSG00000272654	111	0.986215	0.00217345	0.0113719	2.48468e-05	0.000215009	-1	0.108108	Bnaive	eQTL	pvalue	NA	NA
chr20:48121370_48874826	SLC9A8	chr20	48121370	48874826	rs6020055	chr20:48422095	1.2876	RPSAP1	ENSG00000228820	102	0.988884	0.00247483	0.00840545	2.0821e-05	0.000214923	1	0.529412	TH2	eQTL	pvalue	NA	NA
chr17:37869878_38507250	NR1D1	chr17	37869878	38507250	rs883871	chr17:38252660	0.9009	KRTAP4-5	ENSG00000198271	110	0.985172	0.00185197	0.012737	2.37287e-05	0.000214863	1	0.0636364	THSTAR	eQTL	pvalue	0.010388	9
chr1:32347320_33034616	LCK	chr1	32347320	33034616	rs79979643	chr1:32738415	0.8736	PUM1	ENSG00000134644	60	0.991743	0.0021863	0.00584333	1.2667e-05	0.000214621	-1	0.333333	NK	eQTL	pvalue	0.999999	1
chr17:34665281_34997201	ZNHIT3	chr17	34665281	34997201	rs4796224	chr17:34842521	0.9181		ENSG00000267074	18	0.995731	0.00240369	0.00164657	3.7602e-06	0.00021461	-1	0.277778	M2	eQTL	pvalue	NA	NA
chr17:37869878_38507250	NR1D1	chr17	37869878	38507250	rs883871	chr17:38252660	0.9009	KRTAP9-1	ENSG00000240542	109	0.984757	0.00183022	0.013174	2.42699e-05	0.000214607	1	0.963303	TH1	eQTL	pvalue	0.00139809	NA
chr2:24688055_25386524	ADCY3	chr2	24688055	25386524	rs11125803	chr2:25052177	0.9271	EMP2P1	ENSG00000231655	28	0.994982	0.00252707	0.00227046	5.55206e-06	0.000214493	1	0.857143	TREGnaive	eQTL	pvalue	NA	NA
chr3:187462722_187629503	AC072022.2	chr3	187462722	187629503	rs2590438	chr3:187565968	0.946	GPS2P2	ENSG00000230951	44	0.993718	0.00236382	0.0036951	8.57541e-06	0.000214363	-1	0.295455	TH1	eQTL	pvalue	NA	NA
chr6:137679234_138285603	TNFAIP3	chr6	137679234	138285603	rs17780048	chr6:138179146	1.254		ENSG00000216613	109	0.983116	0.00169733	0.0149465	2.55906e-05	0.000214218	-1	0.522936	CD4stim	eQTL	pvalue	NA	NA
chr12:111384730_112382251	SH2B3 - ATXN2	chr12	111384730	112382251	rs3184504	chr12:111884608	1.0709	OAS1	ENSG00000089127	53	0.99281	0.00234139	0.00462416	1.06912e-05	0.000214122	1	0.283019	M2	eQTL	pvalue	0.00123924	6
chr1:32347320_33034616	LCK	chr1	32347320	33034616	rs79979643	chr1:32738415	0.8736		ENSG00000232768	67	0.991391	0.0022656	0.00611544	1.37614e-05	0.000214026	-1	0.462687	TH2	eQTL	pvalue	NA	NA
chr20:48121370_48874826	SLC9A8	chr20	48121370	48874826	rs6020055	chr20:48422095	1.2876	RPSAP1	ENSG00000228820	102	0.988642	0.00247422	0.00864884	2.14311e-05	0.000213947	-1	0.421569	CD8naive	eQTL	pvalue	NA	NA
chr12:111384730_112382251	SH2B3 - ATXN2	chr12	111384730	112382251	rs3184504	chr12:111884608	1.0709	ATP2A2	ENSG00000174437	104	0.988333	0.00246476	0.00896621	2.21467e-05	0.000213779	1	0.326923	monocytes	eQTL	pvalue	0.998231	1
chr1:154829845_155348199	ZBTB7B	chr1	154829845	155348199	rs112344141	chr1:154983036	0.9023	JTB	ENSG00000143543	111	0.98848	0.00217844	0.009108	1.98587e-05	0.00021376	-1	0.27027	Bnaive	eQTL	pvalue	0.645224	4
chr3:121369811_122211421	CD86	chr3	121369811	122211421	rs75937181	chr3:121783015	1.2386	ADCY5	ENSG00000173175	71	0.990833	0.00229086	0.00664698	1.51545e-05	0.000213735	1	0.521127	CD8naive	eQTL	pvalue	0.989941	1
chr2:12577342_12632989	TRIB2	chr2	12577342	12632989	rs11899404	chr2:12607893	0.9019	RNA5SP84	ENSG00000201610	112	0.988357	0.00274852	0.00865729	2.38614e-05	0.000213599	0	0	Bnaive	eQTL	pvalue	NA	NA
chr2:12577342_12632989	TRIB2	chr2	12577342	12632989	rs11899404	chr2:12607893	0.9019	MIR4429	ENSG00000264010	112	0.988357	0.00274852	0.00865729	2.38614e-05	0.000213599	0	0	Bnaive	eQTL	pvalue	NA	NA
chr2:12577342_12632989	TRIB2	chr2	12577342	12632989	rs11899404	chr2:12607893	0.9019	RNU2-13P	ENSG00000251718	112	0.988357	0.00274852	0.00865729	2.38614e-05	0.000213599	0	0	Bnaive	eQTL	pvalue	NA	NA
chr2:12577342_12632989	TRIB2	chr2	12577342	12632989	rs11899404	chr2:12607893	0.9019	NA	ENSG00000202248	112	0.988357	0.00274852	0.00865729	2.38614e-05	0.000213599	0	0	Bnaive	eQTL	pvalue	NA	NA
chr2:12577342_12632989	TRIB2	chr2	12577342	12632989	rs11899404	chr2:12607893	0.9019	NA	ENSG00000265583	112	0.988357	0.00274852	0.00865729	2.38614e-05	0.000213599	0	0	Bnaive	eQTL	pvalue	NA	NA
chr2:12577342_12632989	TRIB2	chr2	12577342	12632989	rs11899404	chr2:12607893	0.9019	CDK8P1	ENSG00000230044	112	0.988357	0.00274852	0.00865729	2.38614e-05	0.000213599	0	0	Bnaive	eQTL	pvalue	NA	NA
chr2:12577342_12632989	TRIB2	chr2	12577342	12632989	rs11899404	chr2:12607893	0.9019	NTSR2	ENSG00000169006	112	0.988357	0.00274852	0.00865729	2.38614e-05	0.000213599	0	0	Bnaive	eQTL	pvalue	2.52586e-05	7
chr2:12577342_12632989	TRIB2	chr2	12577342	12632989	rs11899404	chr2:12607893	0.9019	MIR4262	ENSG00000265172	112	0.988357	0.00274852	0.00865729	2.38614e-05	0.000213599	0	0	Bnaive	eQTL	pvalue	NA	NA
chr2:12577342_12632989	TRIB2	chr2	12577342	12632989	rs11899404	chr2:12607893	0.9019		ENSG00000238503	112	0.988357	0.00274852	0.00865729	2.38614e-05	0.000213599	0	0	Bnaive	eQTL	pvalue	NA	NA
chr2:12577342_12632989	TRIB2	chr2	12577342	12632989	rs11899404	chr2:12607893	0.9019	MIR3681	ENSG00000264089	112	0.988357	0.00274852	0.00865729	2.38614e-05	0.000213599	0	0	Bnaive	eQTL	pvalue	NA	NA
chr2:12577342_12632989	TRIB2	chr2	12577342	12632989	rs11899404	chr2:12607893	0.9019	RNU6-843P	ENSG00000207183	112	0.988357	0.00274852	0.00865729	2.38614e-05	0.000213599	0	0	Bnaive	eQTL	pvalue	NA	NA
chr2:12577342_12632989	TRIB2	chr2	12577342	12632989	rs11899404	chr2:12607893	0.9019		ENSG00000223360	112	0.988357	0.00274852	0.00865729	2.38614e-05	0.000213599	0	0	Bnaive	eQTL	pvalue	NA	NA
chr2:12577342_12632989	TRIB2	chr2	12577342	12632989	rs11899404	chr2:12607893	0.9019	RNA5SP84	ENSG00000201610	112	0.988357	0.00274852	0.00865729	2.38614e-05	0.000213599	0	0	CD4naive	eQTL	pvalue	NA	NA
chr2:12577342_12632989	TRIB2	chr2	12577342	12632989	rs11899404	chr2:12607893	0.9019	MIR4429	ENSG00000264010	112	0.988357	0.00274852	0.00865729	2.38614e-05	0.000213599	0	0	CD4naive	eQTL	pvalue	NA	NA
chr2:12577342_12632989	TRIB2	chr2	12577342	12632989	rs11899404	chr2:12607893	0.9019	RNU2-13P	ENSG00000251718	112	0.988357	0.00274852	0.00865729	2.38614e-05	0.000213599	0	0	CD4naive	eQTL	pvalue	NA	NA
chr2:12577342_12632989	TRIB2	chr2	12577342	12632989	rs11899404	chr2:12607893	0.9019	NA	ENSG00000202248	112	0.988357	0.00274852	0.00865729	2.38614e-05	0.000213599	0	0	CD4naive	eQTL	pvalue	NA	NA
chr2:12577342_12632989	TRIB2	chr2	12577342	12632989	rs11899404	chr2:12607893	0.9019	RN7SL674P	ENSG00000239899	112	0.988357	0.00274852	0.00865729	2.38614e-05	0.000213599	0	0	CD4naive	eQTL	pvalue	NA	NA
chr2:12577342_12632989	TRIB2	chr2	12577342	12632989	rs11899404	chr2:12607893	0.9019	NA	ENSG00000265583	112	0.988357	0.00274852	0.00865729	2.38614e-05	0.000213599	0	0	CD4naive	eQTL	pvalue	NA	NA
chr2:12577342_12632989	TRIB2	chr2	12577342	12632989	rs11899404	chr2:12607893	0.9019	CDK8P1	ENSG00000230044	112	0.988357	0.00274852	0.00865729	2.38614e-05	0.000213599	0	0	CD4naive	eQTL	pvalue	NA	NA
chr2:12577342_12632989	TRIB2	chr2	12577342	12632989	rs11899404	chr2:12607893	0.9019	NTSR2	ENSG00000169006	112	0.988357	0.00274852	0.00865729	2.38614e-05	0.000213599	0	0	CD4naive	eQTL	pvalue	2.52586e-05	7
chr2:12577342_12632989	TRIB2	chr2	12577342	12632989	rs11899404	chr2:12607893	0.9019	MIR4262	ENSG00000265172	112	0.988357	0.00274852	0.00865729	2.38614e-05	0.000213599	0	0	CD4naive	eQTL	pvalue	NA	NA
chr2:12577342_12632989	TRIB2	chr2	12577342	12632989	rs11899404	chr2:12607893	0.9019		ENSG00000238503	112	0.988357	0.00274852	0.00865729	2.38614e-05	0.000213599	0	0	CD4naive	eQTL	pvalue	NA	NA
chr2:12577342_12632989	TRIB2	chr2	12577342	12632989	rs11899404	chr2:12607893	0.9019	MIR3681	ENSG00000264089	112	0.988357	0.00274852	0.00865729	2.38614e-05	0.000213599	0	0	CD4naive	eQTL	pvalue	NA	NA
chr2:12577342_12632989	TRIB2	chr2	12577342	12632989	rs11899404	chr2:12607893	0.9019		ENSG00000223360	112	0.988357	0.00274852	0.00865729	2.38614e-05	0.000213599	0	0	CD4naive	eQTL	pvalue	NA	NA
chr2:12577342_12632989	TRIB2	chr2	12577342	12632989	rs11899404	chr2:12607893	0.9019		ENSG00000225649	112	0.988357	0.00274852	0.00865729	2.38614e-05	0.000213599	0	0	CD4naive	eQTL	pvalue	NA	NA
chr2:12577342_12632989	TRIB2	chr2	12577342	12632989	rs11899404	chr2:12607893	0.9019	RNA5SP84	ENSG00000201610	112	0.988357	0.00274852	0.00865729	2.38614e-05	0.000213599	0	0	CD8naive	eQTL	pvalue	NA	NA
chr2:12577342_12632989	TRIB2	chr2	12577342	12632989	rs11899404	chr2:12607893	0.9019	MIR4429	ENSG00000264010	112	0.988357	0.00274852	0.00865729	2.38614e-05	0.000213599	0	0	CD8naive	eQTL	pvalue	NA	NA
chr2:12577342_12632989	TRIB2	chr2	12577342	12632989	rs11899404	chr2:12607893	0.9019	RNU2-13P	ENSG00000251718	112	0.988357	0.00274852	0.00865729	2.38614e-05	0.000213599	0	0	CD8naive	eQTL	pvalue	NA	NA
chr2:12577342_12632989	TRIB2	chr2	12577342	12632989	rs11899404	chr2:12607893	0.9019	NA	ENSG00000202248	112	0.988357	0.00274852	0.00865729	2.38614e-05	0.000213599	0	0	CD8naive	eQTL	pvalue	NA	NA
chr2:12577342_12632989	TRIB2	chr2	12577342	12632989	rs11899404	chr2:12607893	0.9019	NA	ENSG00000265583	112	0.988357	0.00274852	0.00865729	2.38614e-05	0.000213599	0	0	CD8naive	eQTL	pvalue	NA	NA
chr2:12577342_12632989	TRIB2	chr2	12577342	12632989	rs11899404	chr2:12607893	0.9019	CDK8P1	ENSG00000230044	112	0.988357	0.00274852	0.00865729	2.38614e-05	0.000213599	0	0	CD8naive	eQTL	pvalue	NA	NA
chr2:12577342_12632989	TRIB2	chr2	12577342	12632989	rs11899404	chr2:12607893	0.9019	NTSR2	ENSG00000169006	112	0.988357	0.00274852	0.00865729	2.38614e-05	0.000213599	0	0	CD8naive	eQTL	pvalue	2.52586e-05	7
chr2:12577342_12632989	TRIB2	chr2	12577342	12632989	rs11899404	chr2:12607893	0.9019	MIR4262	ENSG00000265172	112	0.988357	0.00274852	0.00865729	2.38614e-05	0.000213599	0	0	CD8naive	eQTL	pvalue	NA	NA
chr2:12577342_12632989	TRIB2	chr2	12577342	12632989	rs11899404	chr2:12607893	0.9019		ENSG00000238503	112	0.988357	0.00274852	0.00865729	2.38614e-05	0.000213599	0	0	CD8naive	eQTL	pvalue	NA	NA
chr2:12577342_12632989	TRIB2	chr2	12577342	12632989	rs11899404	chr2:12607893	0.9019	MIR3681	ENSG00000264089	112	0.988357	0.00274852	0.00865729	2.38614e-05	0.000213599	0	0	CD8naive	eQTL	pvalue	NA	NA
chr2:12577342_12632989	TRIB2	chr2	12577342	12632989	rs11899404	chr2:12607893	0.9019	RNU6-843P	ENSG00000207183	112	0.988357	0.00274852	0.00865729	2.38614e-05	0.000213599	0	0	CD8naive	eQTL	pvalue	NA	NA
chr2:12577342_12632989	TRIB2	chr2	12577342	12632989	rs11899404	chr2:12607893	0.9019		ENSG00000223360	112	0.988357	0.00274852	0.00865729	2.38614e-05	0.000213599	0	0	CD8naive	eQTL	pvalue	NA	NA
chr2:12577342_12632989	TRIB2	chr2	12577342	12632989	rs11899404	chr2:12607893	0.9019		ENSG00000225649	112	0.988357	0.00274852	0.00865729	2.38614e-05	0.000213599	0	0	CD8naive	eQTL	pvalue	NA	NA
chr2:12577342_12632989	TRIB2	chr2	12577342	12632989	rs11899404	chr2:12607893	0.9019	RNA5SP84	ENSG00000201610	112	0.988357	0.00274852	0.00865729	2.38614e-05	0.000213599	0	0	monocytes	eQTL	pvalue	NA	NA
chr2:12577342_12632989	TRIB2	chr2	12577342	12632989	rs11899404	chr2:12607893	0.9019	MIR4429	ENSG00000264010	112	0.988357	0.00274852	0.00865729	2.38614e-05	0.000213599	0	0	monocytes	eQTL	pvalue	NA	NA
chr2:12577342_12632989	TRIB2	chr2	12577342	12632989	rs11899404	chr2:12607893	0.9019	RNU2-13P	ENSG00000251718	112	0.988357	0.00274852	0.00865729	2.38614e-05	0.000213599	0	0	monocytes	eQTL	pvalue	NA	NA
chr2:12577342_12632989	TRIB2	chr2	12577342	12632989	rs11899404	chr2:12607893	0.9019	NA	ENSG00000202248	112	0.988357	0.00274852	0.00865729	2.38614e-05	0.000213599	0	0	monocytes	eQTL	pvalue	NA	NA
chr2:12577342_12632989	TRIB2	chr2	12577342	12632989	rs11899404	chr2:12607893	0.9019	RN7SL674P	ENSG00000239899	112	0.988357	0.00274852	0.00865729	2.38614e-05	0.000213599	0	0	monocytes	eQTL	pvalue	NA	NA
chr2:12577342_12632989	TRIB2	chr2	12577342	12632989	rs11899404	chr2:12607893	0.9019	NA	ENSG00000265583	112	0.988357	0.00274852	0.00865729	2.38614e-05	0.000213599	0	0	monocytes	eQTL	pvalue	NA	NA
chr2:12577342_12632989	TRIB2	chr2	12577342	12632989	rs11899404	chr2:12607893	0.9019	CDK8P1	ENSG00000230044	112	0.988357	0.00274852	0.00865729	2.38614e-05	0.000213599	0	0	monocytes	eQTL	pvalue	NA	NA
chr2:12577342_12632989	TRIB2	chr2	12577342	12632989	rs11899404	chr2:12607893	0.9019		ENSG00000203643	112	0.988357	0.00274852	0.00865729	2.38614e-05	0.000213599	0	0	monocytes	eQTL	pvalue	NA	NA
chr2:12577342_12632989	TRIB2	chr2	12577342	12632989	rs11899404	chr2:12607893	0.9019	MIR4262	ENSG00000265172	112	0.988357	0.00274852	0.00865729	2.38614e-05	0.000213599	0	0	monocytes	eQTL	pvalue	NA	NA
chr2:12577342_12632989	TRIB2	chr2	12577342	12632989	rs11899404	chr2:12607893	0.9019		ENSG00000238503	112	0.988357	0.00274852	0.00865729	2.38614e-05	0.000213599	0	0	monocytes	eQTL	pvalue	NA	NA
chr2:12577342_12632989	TRIB2	chr2	12577342	12632989	rs11899404	chr2:12607893	0.9019	MIR3681	ENSG00000264089	112	0.988357	0.00274852	0.00865729	2.38614e-05	0.000213599	0	0	monocytes	eQTL	pvalue	NA	NA
chr2:12577342_12632989	TRIB2	chr2	12577342	12632989	rs11899404	chr2:12607893	0.9019	RNU6-843P	ENSG00000207183	112	0.988357	0.00274852	0.00865729	2.38614e-05	0.000213599	0	0	monocytes	eQTL	pvalue	NA	NA
chr2:12577342_12632989	TRIB2	chr2	12577342	12632989	rs11899404	chr2:12607893	0.9019		ENSG00000223360	112	0.988357	0.00274852	0.00865729	2.38614e-05	0.000213599	0	0	monocytes	eQTL	pvalue	NA	NA
chr2:12577342_12632989	TRIB2	chr2	12577342	12632989	rs11899404	chr2:12607893	0.9019		ENSG00000261117	112	0.988357	0.00274852	0.00865729	2.38614e-05	0.000213599	0	0	monocytes	eQTL	pvalue	NA	NA
chr2:12577342_12632989	TRIB2	chr2	12577342	12632989	rs11899404	chr2:12607893	0.9019		ENSG00000225649	112	0.988357	0.00274852	0.00865729	2.38614e-05	0.000213599	0	0	monocytes	eQTL	pvalue	NA	NA
chr2:12577342_12632989	TRIB2	chr2	12577342	12632989	rs11899404	chr2:12607893	0.9019	RNA5SP84	ENSG00000201610	112	0.988357	0.00274852	0.00865729	2.38614e-05	0.000213599	0	0	TH17	eQTL	pvalue	NA	NA
chr2:12577342_12632989	TRIB2	chr2	12577342	12632989	rs11899404	chr2:12607893	0.9019	MIR4429	ENSG00000264010	112	0.988357	0.00274852	0.00865729	2.38614e-05	0.000213599	0	0	TH17	eQTL	pvalue	NA	NA
chr2:12577342_12632989	TRIB2	chr2	12577342	12632989	rs11899404	chr2:12607893	0.9019	RNU2-13P	ENSG00000251718	112	0.988357	0.00274852	0.00865729	2.38614e-05	0.000213599	0	0	TH17	eQTL	pvalue	NA	NA
chr2:12577342_12632989	TRIB2	chr2	12577342	12632989	rs11899404	chr2:12607893	0.9019	NA	ENSG00000202248	112	0.988357	0.00274852	0.00865729	2.38614e-05	0.000213599	0	0	TH17	eQTL	pvalue	NA	NA
chr2:12577342_12632989	TRIB2	chr2	12577342	12632989	rs11899404	chr2:12607893	0.9019	RN7SL674P	ENSG00000239899	112	0.988357	0.00274852	0.00865729	2.38614e-05	0.000213599	0	0	TH17	eQTL	pvalue	NA	NA
chr2:12577342_12632989	TRIB2	chr2	12577342	12632989	rs11899404	chr2:12607893	0.9019	NA	ENSG00000265583	112	0.988357	0.00274852	0.00865729	2.38614e-05	0.000213599	0	0	TH17	eQTL	pvalue	NA	NA
chr2:12577342_12632989	TRIB2	chr2	12577342	12632989	rs11899404	chr2:12607893	0.9019	CDK8P1	ENSG00000230044	112	0.988357	0.00274852	0.00865729	2.38614e-05	0.000213599	0	0	TH17	eQTL	pvalue	NA	NA
chr2:12577342_12632989	TRIB2	chr2	12577342	12632989	rs11899404	chr2:12607893	0.9019	NTSR2	ENSG00000169006	112	0.988357	0.00274852	0.00865729	2.38614e-05	0.000213599	0	0	TH17	eQTL	pvalue	2.52586e-05	7
chr2:12577342_12632989	TRIB2	chr2	12577342	12632989	rs11899404	chr2:12607893	0.9019	MIR4262	ENSG00000265172	112	0.988357	0.00274852	0.00865729	2.38614e-05	0.000213599	0	0	TH17	eQTL	pvalue	NA	NA
chr2:12577342_12632989	TRIB2	chr2	12577342	12632989	rs11899404	chr2:12607893	0.9019		ENSG00000238503	112	0.988357	0.00274852	0.00865729	2.38614e-05	0.000213599	0	0	TH17	eQTL	pvalue	NA	NA
chr2:12577342_12632989	TRIB2	chr2	12577342	12632989	rs11899404	chr2:12607893	0.9019	MIR3681	ENSG00000264089	112	0.988357	0.00274852	0.00865729	2.38614e-05	0.000213599	0	0	TH17	eQTL	pvalue	NA	NA
chr2:12577342_12632989	TRIB2	chr2	12577342	12632989	rs11899404	chr2:12607893	0.9019		ENSG00000223360	112	0.988357	0.00274852	0.00865729	2.38614e-05	0.000213599	0	0	TH17	eQTL	pvalue	NA	NA
chr2:12577342_12632989	TRIB2	chr2	12577342	12632989	rs11899404	chr2:12607893	0.9019	RNA5SP84	ENSG00000201610	112	0.988357	0.00274852	0.00865729	2.38614e-05	0.000213599	0	0	THSTAR	eQTL	pvalue	NA	NA
chr2:12577342_12632989	TRIB2	chr2	12577342	12632989	rs11899404	chr2:12607893	0.9019	MIR4429	ENSG00000264010	112	0.988357	0.00274852	0.00865729	2.38614e-05	0.000213599	0	0	THSTAR	eQTL	pvalue	NA	NA
chr2:12577342_12632989	TRIB2	chr2	12577342	12632989	rs11899404	chr2:12607893	0.9019	RNU2-13P	ENSG00000251718	112	0.988357	0.00274852	0.00865729	2.38614e-05	0.000213599	0	0	THSTAR	eQTL	pvalue	NA	NA
chr2:12577342_12632989	TRIB2	chr2	12577342	12632989	rs11899404	chr2:12607893	0.9019	NA	ENSG00000265583	112	0.988357	0.00274852	0.00865729	2.38614e-05	0.000213599	0	0	THSTAR	eQTL	pvalue	NA	NA
chr2:12577342_12632989	TRIB2	chr2	12577342	12632989	rs11899404	chr2:12607893	0.9019	CDK8P1	ENSG00000230044	112	0.988357	0.00274852	0.00865729	2.38614e-05	0.000213599	0	0	THSTAR	eQTL	pvalue	NA	NA
chr2:12577342_12632989	TRIB2	chr2	12577342	12632989	rs11899404	chr2:12607893	0.9019	NTSR2	ENSG00000169006	112	0.988357	0.00274852	0.00865729	2.38614e-05	0.000213599	0	0	THSTAR	eQTL	pvalue	2.52586e-05	7
chr2:12577342_12632989	TRIB2	chr2	12577342	12632989	rs11899404	chr2:12607893	0.9019		ENSG00000203643	112	0.988357	0.00274852	0.00865729	2.38614e-05	0.000213599	0	0	THSTAR	eQTL	pvalue	NA	NA
chr2:12577342_12632989	TRIB2	chr2	12577342	12632989	rs11899404	chr2:12607893	0.9019		ENSG00000238503	112	0.988357	0.00274852	0.00865729	2.38614e-05	0.000213599	0	0	THSTAR	eQTL	pvalue	NA	NA
chr2:12577342_12632989	TRIB2	chr2	12577342	12632989	rs11899404	chr2:12607893	0.9019	MIR3681	ENSG00000264089	112	0.988357	0.00274852	0.00865729	2.38614e-05	0.000213599	0	0	THSTAR	eQTL	pvalue	NA	NA
chr2:12577342_12632989	TRIB2	chr2	12577342	12632989	rs11899404	chr2:12607893	0.9019		ENSG00000223360	112	0.988357	0.00274852	0.00865729	2.38614e-05	0.000213599	0	0	THSTAR	eQTL	pvalue	NA	NA
chr2:12577342_12632989	TRIB2	chr2	12577342	12632989	rs11899404	chr2:12607893	0.9019		ENSG00000225649	112	0.988357	0.00274852	0.00865729	2.38614e-05	0.000213599	0	0	THSTAR	eQTL	pvalue	NA	NA
chr2:12577342_12632989	TRIB2	chr2	12577342	12632989	rs11899404	chr2:12607893	0.9019	RNA5SP84	ENSG00000201610	112	0.988357	0.00274852	0.00865729	2.38614e-05	0.000213599	0	0	TH2	eQTL	pvalue	NA	NA
chr2:12577342_12632989	TRIB2	chr2	12577342	12632989	rs11899404	chr2:12607893	0.9019	MIR4429	ENSG00000264010	112	0.988357	0.00274852	0.00865729	2.38614e-05	0.000213599	0	0	TH2	eQTL	pvalue	NA	NA
chr2:12577342_12632989	TRIB2	chr2	12577342	12632989	rs11899404	chr2:12607893	0.9019	RNU2-13P	ENSG00000251718	112	0.988357	0.00274852	0.00865729	2.38614e-05	0.000213599	0	0	TH2	eQTL	pvalue	NA	NA
chr2:12577342_12632989	TRIB2	chr2	12577342	12632989	rs11899404	chr2:12607893	0.9019	NA	ENSG00000202248	112	0.988357	0.00274852	0.00865729	2.38614e-05	0.000213599	0	0	TH2	eQTL	pvalue	NA	NA
chr2:12577342_12632989	TRIB2	chr2	12577342	12632989	rs11899404	chr2:12607893	0.9019	NA	ENSG00000265583	112	0.988357	0.00274852	0.00865729	2.38614e-05	0.000213599	0	0	TH2	eQTL	pvalue	NA	NA
chr2:12577342_12632989	TRIB2	chr2	12577342	12632989	rs11899404	chr2:12607893	0.9019	CDK8P1	ENSG00000230044	112	0.988357	0.00274852	0.00865729	2.38614e-05	0.000213599	0	0	TH2	eQTL	pvalue	NA	NA
chr2:12577342_12632989	TRIB2	chr2	12577342	12632989	rs11899404	chr2:12607893	0.9019	NTSR2	ENSG00000169006	112	0.988357	0.00274852	0.00865729	2.38614e-05	0.000213599	0	0	TH2	eQTL	pvalue	2.52586e-05	7
chr2:12577342_12632989	TRIB2	chr2	12577342	12632989	rs11899404	chr2:12607893	0.9019	MIR4262	ENSG00000265172	112	0.988357	0.00274852	0.00865729	2.38614e-05	0.000213599	0	0	TH2	eQTL	pvalue	NA	NA
chr2:12577342_12632989	TRIB2	chr2	12577342	12632989	rs11899404	chr2:12607893	0.9019		ENSG00000238503	112	0.988357	0.00274852	0.00865729	2.38614e-05	0.000213599	0	0	TH2	eQTL	pvalue	NA	NA
chr2:12577342_12632989	TRIB2	chr2	12577342	12632989	rs11899404	chr2:12607893	0.9019		ENSG00000223360	112	0.988357	0.00274852	0.00865729	2.38614e-05	0.000213599	0	0	TH2	eQTL	pvalue	NA	NA
chr2:12577342_12632989	TRIB2	chr2	12577342	12632989	rs11899404	chr2:12607893	0.9019		ENSG00000225649	112	0.988357	0.00274852	0.00865729	2.38614e-05	0.000213599	0	0	TH2	eQTL	pvalue	NA	NA
chr2:12577342_12632989	TRIB2	chr2	12577342	12632989	rs11899404	chr2:12607893	0.9019	RNA5SP84	ENSG00000201610	112	0.988357	0.00274852	0.00865729	2.38614e-05	0.000213599	0	0	TREGnaive	eQTL	pvalue	NA	NA
chr2:12577342_12632989	TRIB2	chr2	12577342	12632989	rs11899404	chr2:12607893	0.9019	MIR4429	ENSG00000264010	112	0.988357	0.00274852	0.00865729	2.38614e-05	0.000213599	0	0	TREGnaive	eQTL	pvalue	NA	NA
chr2:12577342_12632989	TRIB2	chr2	12577342	12632989	rs11899404	chr2:12607893	0.9019	RNU2-13P	ENSG00000251718	112	0.988357	0.00274852	0.00865729	2.38614e-05	0.000213599	0	0	TREGnaive	eQTL	pvalue	NA	NA
chr2:12577342_12632989	TRIB2	chr2	12577342	12632989	rs11899404	chr2:12607893	0.9019	NA	ENSG00000202248	112	0.988357	0.00274852	0.00865729	2.38614e-05	0.000213599	0	0	TREGnaive	eQTL	pvalue	NA	NA
chr2:12577342_12632989	TRIB2	chr2	12577342	12632989	rs11899404	chr2:12607893	0.9019	CDK8P1	ENSG00000230044	112	0.988357	0.00274852	0.00865729	2.38614e-05	0.000213599	0	0	TREGnaive	eQTL	pvalue	NA	NA
chr2:12577342_12632989	TRIB2	chr2	12577342	12632989	rs11899404	chr2:12607893	0.9019	NTSR2	ENSG00000169006	112	0.988357	0.00274852	0.00865729	2.38614e-05	0.000213599	0	0	TREGnaive	eQTL	pvalue	2.52586e-05	7
chr2:12577342_12632989	TRIB2	chr2	12577342	12632989	rs11899404	chr2:12607893	0.9019	MIR4262	ENSG00000265172	112	0.988357	0.00274852	0.00865729	2.38614e-05	0.000213599	0	0	TREGnaive	eQTL	pvalue	NA	NA
chr2:12577342_12632989	TRIB2	chr2	12577342	12632989	rs11899404	chr2:12607893	0.9019		ENSG00000238503	112	0.988357	0.00274852	0.00865729	2.38614e-05	0.000213599	0	0	TREGnaive	eQTL	pvalue	NA	NA
chr2:12577342_12632989	TRIB2	chr2	12577342	12632989	rs11899404	chr2:12607893	0.9019	MIR3681	ENSG00000264089	112	0.988357	0.00274852	0.00865729	2.38614e-05	0.000213599	0	0	TREGnaive	eQTL	pvalue	NA	NA
chr2:12577342_12632989	TRIB2	chr2	12577342	12632989	rs11899404	chr2:12607893	0.9019		ENSG00000223360	112	0.988357	0.00274852	0.00865729	2.38614e-05	0.000213599	0	0	TREGnaive	eQTL	pvalue	NA	NA
chr2:12577342_12632989	TRIB2	chr2	12577342	12632989	rs11899404	chr2:12607893	0.9019	RNA5SP84	ENSG00000201610	112	0.988357	0.00274852	0.00865729	2.38614e-05	0.000213599	0	0	CD4stim	eQTL	pvalue	NA	NA
chr2:12577342_12632989	TRIB2	chr2	12577342	12632989	rs11899404	chr2:12607893	0.9019	MIR4429	ENSG00000264010	112	0.988357	0.00274852	0.00865729	2.38614e-05	0.000213599	0	0	CD4stim	eQTL	pvalue	NA	NA
chr2:12577342_12632989	TRIB2	chr2	12577342	12632989	rs11899404	chr2:12607893	0.9019	RNU2-13P	ENSG00000251718	112	0.988357	0.00274852	0.00865729	2.38614e-05	0.000213599	0	0	CD4stim	eQTL	pvalue	NA	NA
chr2:12577342_12632989	TRIB2	chr2	12577342	12632989	rs11899404	chr2:12607893	0.9019	NA	ENSG00000202248	112	0.988357	0.00274852	0.00865729	2.38614e-05	0.000213599	0	0	CD4stim	eQTL	pvalue	NA	NA
chr2:12577342_12632989	TRIB2	chr2	12577342	12632989	rs11899404	chr2:12607893	0.9019	NA	ENSG00000265583	112	0.988357	0.00274852	0.00865729	2.38614e-05	0.000213599	0	0	CD4stim	eQTL	pvalue	NA	NA
chr2:12577342_12632989	TRIB2	chr2	12577342	12632989	rs11899404	chr2:12607893	0.9019	CDK8P1	ENSG00000230044	112	0.988357	0.00274852	0.00865729	2.38614e-05	0.000213599	0	0	CD4stim	eQTL	pvalue	NA	NA
chr2:12577342_12632989	TRIB2	chr2	12577342	12632989	rs11899404	chr2:12607893	0.9019	NTSR2	ENSG00000169006	112	0.988357	0.00274852	0.00865729	2.38614e-05	0.000213599	0	0	CD4stim	eQTL	pvalue	2.52586e-05	7
chr2:12577342_12632989	TRIB2	chr2	12577342	12632989	rs11899404	chr2:12607893	0.9019	MIR4262	ENSG00000265172	112	0.988357	0.00274852	0.00865729	2.38614e-05	0.000213599	0	0	CD4stim	eQTL	pvalue	NA	NA
chr2:12577342_12632989	TRIB2	chr2	12577342	12632989	rs11899404	chr2:12607893	0.9019		ENSG00000238503	112	0.988357	0.00274852	0.00865729	2.38614e-05	0.000213599	0	0	CD4stim	eQTL	pvalue	NA	NA
chr2:12577342_12632989	TRIB2	chr2	12577342	12632989	rs11899404	chr2:12607893	0.9019	MIR3681	ENSG00000264089	112	0.988357	0.00274852	0.00865729	2.38614e-05	0.000213599	0	0	CD4stim	eQTL	pvalue	NA	NA
chr2:12577342_12632989	TRIB2	chr2	12577342	12632989	rs11899404	chr2:12607893	0.9019		ENSG00000223360	112	0.988357	0.00274852	0.00865729	2.38614e-05	0.000213599	0	0	CD4stim	eQTL	pvalue	NA	NA
chr2:12577342_12632989	TRIB2	chr2	12577342	12632989	rs11899404	chr2:12607893	0.9019		ENSG00000225649	112	0.988357	0.00274852	0.00865729	2.38614e-05	0.000213599	0	0	CD4stim	eQTL	pvalue	NA	NA
chr2:12577342_12632989	TRIB2	chr2	12577342	12632989	rs11899404	chr2:12607893	0.9019	RNA5SP84	ENSG00000201610	112	0.988357	0.00274852	0.00865729	2.38614e-05	0.000213599	0	0	CD8stim	eQTL	pvalue	NA	NA
chr2:12577342_12632989	TRIB2	chr2	12577342	12632989	rs11899404	chr2:12607893	0.9019	RNU2-13P	ENSG00000251718	112	0.988357	0.00274852	0.00865729	2.38614e-05	0.000213599	0	0	CD8stim	eQTL	pvalue	NA	NA
chr2:12577342_12632989	TRIB2	chr2	12577342	12632989	rs11899404	chr2:12607893	0.9019	NA	ENSG00000202248	112	0.988357	0.00274852	0.00865729	2.38614e-05	0.000213599	0	0	CD8stim	eQTL	pvalue	NA	NA
chr2:12577342_12632989	TRIB2	chr2	12577342	12632989	rs11899404	chr2:12607893	0.9019	NA	ENSG00000265583	112	0.988357	0.00274852	0.00865729	2.38614e-05	0.000213599	0	0	CD8stim	eQTL	pvalue	NA	NA
chr2:12577342_12632989	TRIB2	chr2	12577342	12632989	rs11899404	chr2:12607893	0.9019	CDK8P1	ENSG00000230044	112	0.988357	0.00274852	0.00865729	2.38614e-05	0.000213599	0	0	CD8stim	eQTL	pvalue	NA	NA
chr2:12577342_12632989	TRIB2	chr2	12577342	12632989	rs11899404	chr2:12607893	0.9019		ENSG00000238503	112	0.988357	0.00274852	0.00865729	2.38614e-05	0.000213599	0	0	CD8stim	eQTL	pvalue	NA	NA
chr2:12577342_12632989	TRIB2	chr2	12577342	12632989	rs11899404	chr2:12607893	0.9019	MIR3681	ENSG00000264089	112	0.988357	0.00274852	0.00865729	2.38614e-05	0.000213599	0	0	CD8stim	eQTL	pvalue	NA	NA
chr2:12577342_12632989	TRIB2	chr2	12577342	12632989	rs11899404	chr2:12607893	0.9019		ENSG00000223360	112	0.988357	0.00274852	0.00865729	2.38614e-05	0.000213599	0	0	CD8stim	eQTL	pvalue	NA	NA
chr2:12577342_12632989	TRIB2	chr2	12577342	12632989	rs11899404	chr2:12607893	0.9019		ENSG00000225649	112	0.988357	0.00274852	0.00865729	2.38614e-05	0.000213599	0	0	CD8stim	eQTL	pvalue	NA	NA
chr2:12577342_12632989	TRIB2	chr2	12577342	12632989	rs11899404	chr2:12607893	0.9019	RNA5SP84	ENSG00000201610	112	0.988357	0.00274852	0.00865729	2.38614e-05	0.000213599	0	0	M2	eQTL	pvalue	NA	NA
chr2:12577342_12632989	TRIB2	chr2	12577342	12632989	rs11899404	chr2:12607893	0.9019	MIR4429	ENSG00000264010	112	0.988357	0.00274852	0.00865729	2.38614e-05	0.000213599	0	0	M2	eQTL	pvalue	NA	NA
chr2:12577342_12632989	TRIB2	chr2	12577342	12632989	rs11899404	chr2:12607893	0.9019	RNU2-13P	ENSG00000251718	112	0.988357	0.00274852	0.00865729	2.38614e-05	0.000213599	0	0	M2	eQTL	pvalue	NA	NA
chr2:12577342_12632989	TRIB2	chr2	12577342	12632989	rs11899404	chr2:12607893	0.9019	NA	ENSG00000202248	112	0.988357	0.00274852	0.00865729	2.38614e-05	0.000213599	0	0	M2	eQTL	pvalue	NA	NA
chr2:12577342_12632989	TRIB2	chr2	12577342	12632989	rs11899404	chr2:12607893	0.9019	RN7SL674P	ENSG00000239899	112	0.988357	0.00274852	0.00865729	2.38614e-05	0.000213599	0	0	M2	eQTL	pvalue	NA	NA
chr2:12577342_12632989	TRIB2	chr2	12577342	12632989	rs11899404	chr2:12607893	0.9019	NA	ENSG00000265583	112	0.988357	0.00274852	0.00865729	2.38614e-05	0.000213599	0	0	M2	eQTL	pvalue	NA	NA
chr2:12577342_12632989	TRIB2	chr2	12577342	12632989	rs11899404	chr2:12607893	0.9019	CDK8P1	ENSG00000230044	112	0.988357	0.00274852	0.00865729	2.38614e-05	0.000213599	0	0	M2	eQTL	pvalue	NA	NA
chr2:12577342_12632989	TRIB2	chr2	12577342	12632989	rs11899404	chr2:12607893	0.9019	NTSR2	ENSG00000169006	112	0.988357	0.00274852	0.00865729	2.38614e-05	0.000213599	0	0	M2	eQTL	pvalue	2.52586e-05	7
chr2:12577342_12632989	TRIB2	chr2	12577342	12632989	rs11899404	chr2:12607893	0.9019		ENSG00000203643	112	0.988357	0.00274852	0.00865729	2.38614e-05	0.000213599	0	0	M2	eQTL	pvalue	NA	NA
chr2:12577342_12632989	TRIB2	chr2	12577342	12632989	rs11899404	chr2:12607893	0.9019		ENSG00000230790	112	0.988357	0.00274852	0.00865729	2.38614e-05	0.000213599	0	0	M2	eQTL	pvalue	NA	NA
chr2:12577342_12632989	TRIB2	chr2	12577342	12632989	rs11899404	chr2:12607893	0.9019	MIR4262	ENSG00000265172	112	0.988357	0.00274852	0.00865729	2.38614e-05	0.000213599	0	0	M2	eQTL	pvalue	NA	NA
chr2:12577342_12632989	TRIB2	chr2	12577342	12632989	rs11899404	chr2:12607893	0.9019		ENSG00000238503	112	0.988357	0.00274852	0.00865729	2.38614e-05	0.000213599	0	0	M2	eQTL	pvalue	NA	NA
chr2:12577342_12632989	TRIB2	chr2	12577342	12632989	rs11899404	chr2:12607893	0.9019	MIR3681	ENSG00000264089	112	0.988357	0.00274852	0.00865729	2.38614e-05	0.000213599	0	0	M2	eQTL	pvalue	NA	NA
chr2:12577342_12632989	TRIB2	chr2	12577342	12632989	rs11899404	chr2:12607893	0.9019	RNU6-843P	ENSG00000207183	112	0.988357	0.00274852	0.00865729	2.38614e-05	0.000213599	0	0	M2	eQTL	pvalue	NA	NA
chr2:12577342_12632989	TRIB2	chr2	12577342	12632989	rs11899404	chr2:12607893	0.9019		ENSG00000223360	112	0.988357	0.00274852	0.00865729	2.38614e-05	0.000213599	0	0	M2	eQTL	pvalue	NA	NA
chr2:12577342_12632989	TRIB2	chr2	12577342	12632989	rs11899404	chr2:12607893	0.9019	MIR3125	ENSG00000264370	112	0.988357	0.00274852	0.00865729	2.38614e-05	0.000213599	0	0	M2	eQTL	pvalue	NA	NA
chr2:12577342_12632989	TRIB2	chr2	12577342	12632989	rs11899404	chr2:12607893	0.9019		ENSG00000225649	112	0.988357	0.00274852	0.00865729	2.38614e-05	0.000213599	0	0	M2	eQTL	pvalue	NA	NA
chr2:12577342_12632989	TRIB2	chr2	12577342	12632989	rs11899404	chr2:12607893	0.9019	RNA5SP84	ENSG00000201610	112	0.988357	0.00274852	0.00865729	2.38614e-05	0.000213599	0	0	TFH	eQTL	pvalue	NA	NA
chr2:12577342_12632989	TRIB2	chr2	12577342	12632989	rs11899404	chr2:12607893	0.9019	RNU2-13P	ENSG00000251718	112	0.988357	0.00274852	0.00865729	2.38614e-05	0.000213599	0	0	TFH	eQTL	pvalue	NA	NA
chr2:12577342_12632989	TRIB2	chr2	12577342	12632989	rs11899404	chr2:12607893	0.9019	NA	ENSG00000265583	112	0.988357	0.00274852	0.00865729	2.38614e-05	0.000213599	0	0	TFH	eQTL	pvalue	NA	NA
chr2:12577342_12632989	TRIB2	chr2	12577342	12632989	rs11899404	chr2:12607893	0.9019	CDK8P1	ENSG00000230044	112	0.988357	0.00274852	0.00865729	2.38614e-05	0.000213599	0	0	TFH	eQTL	pvalue	NA	NA
chr2:12577342_12632989	TRIB2	chr2	12577342	12632989	rs11899404	chr2:12607893	0.9019	NTSR2	ENSG00000169006	112	0.988357	0.00274852	0.00865729	2.38614e-05	0.000213599	0	0	TFH	eQTL	pvalue	2.52586e-05	7
chr2:12577342_12632989	TRIB2	chr2	12577342	12632989	rs11899404	chr2:12607893	0.9019	MIR4262	ENSG00000265172	112	0.988357	0.00274852	0.00865729	2.38614e-05	0.000213599	0	0	TFH	eQTL	pvalue	NA	NA
chr2:12577342_12632989	TRIB2	chr2	12577342	12632989	rs11899404	chr2:12607893	0.9019		ENSG00000238503	112	0.988357	0.00274852	0.00865729	2.38614e-05	0.000213599	0	0	TFH	eQTL	pvalue	NA	NA
chr2:12577342_12632989	TRIB2	chr2	12577342	12632989	rs11899404	chr2:12607893	0.9019	MIR3681	ENSG00000264089	112	0.988357	0.00274852	0.00865729	2.38614e-05	0.000213599	0	0	TFH	eQTL	pvalue	NA	NA
chr2:12577342_12632989	TRIB2	chr2	12577342	12632989	rs11899404	chr2:12607893	0.9019	RNU6-843P	ENSG00000207183	112	0.988357	0.00274852	0.00865729	2.38614e-05	0.000213599	0	0	TFH	eQTL	pvalue	NA	NA
chr2:12577342_12632989	TRIB2	chr2	12577342	12632989	rs11899404	chr2:12607893	0.9019		ENSG00000223360	112	0.988357	0.00274852	0.00865729	2.38614e-05	0.000213599	0	0	TFH	eQTL	pvalue	NA	NA
chr2:12577342_12632989	TRIB2	chr2	12577342	12632989	rs11899404	chr2:12607893	0.9019	RNA5SP84	ENSG00000201610	112	0.988357	0.00274852	0.00865729	2.38614e-05	0.000213599	0	0	TH1	eQTL	pvalue	NA	NA
chr2:12577342_12632989	TRIB2	chr2	12577342	12632989	rs11899404	chr2:12607893	0.9019	MIR4429	ENSG00000264010	112	0.988357	0.00274852	0.00865729	2.38614e-05	0.000213599	0	0	TH1	eQTL	pvalue	NA	NA
chr2:12577342_12632989	TRIB2	chr2	12577342	12632989	rs11899404	chr2:12607893	0.9019	RNU2-13P	ENSG00000251718	112	0.988357	0.00274852	0.00865729	2.38614e-05	0.000213599	0	0	TH1	eQTL	pvalue	NA	NA
chr2:12577342_12632989	TRIB2	chr2	12577342	12632989	rs11899404	chr2:12607893	0.9019	NA	ENSG00000202248	112	0.988357	0.00274852	0.00865729	2.38614e-05	0.000213599	0	0	TH1	eQTL	pvalue	NA	NA
chr2:12577342_12632989	TRIB2	chr2	12577342	12632989	rs11899404	chr2:12607893	0.9019	RN7SL674P	ENSG00000239899	112	0.988357	0.00274852	0.00865729	2.38614e-05	0.000213599	0	0	TH1	eQTL	pvalue	NA	NA
chr2:12577342_12632989	TRIB2	chr2	12577342	12632989	rs11899404	chr2:12607893	0.9019	NA	ENSG00000265583	112	0.988357	0.00274852	0.00865729	2.38614e-05	0.000213599	0	0	TH1	eQTL	pvalue	NA	NA
chr2:12577342_12632989	TRIB2	chr2	12577342	12632989	rs11899404	chr2:12607893	0.9019	CDK8P1	ENSG00000230044	112	0.988357	0.00274852	0.00865729	2.38614e-05	0.000213599	0	0	TH1	eQTL	pvalue	NA	NA
chr2:12577342_12632989	TRIB2	chr2	12577342	12632989	rs11899404	chr2:12607893	0.9019	NTSR2	ENSG00000169006	112	0.988357	0.00274852	0.00865729	2.38614e-05	0.000213599	0	0	TH1	eQTL	pvalue	2.52586e-05	7
chr2:12577342_12632989	TRIB2	chr2	12577342	12632989	rs11899404	chr2:12607893	0.9019		ENSG00000203643	112	0.988357	0.00274852	0.00865729	2.38614e-05	0.000213599	0	0	TH1	eQTL	pvalue	NA	NA
chr2:12577342_12632989	TRIB2	chr2	12577342	12632989	rs11899404	chr2:12607893	0.9019		ENSG00000238503	112	0.988357	0.00274852	0.00865729	2.38614e-05	0.000213599	0	0	TH1	eQTL	pvalue	NA	NA
chr2:12577342_12632989	TRIB2	chr2	12577342	12632989	rs11899404	chr2:12607893	0.9019	MIR3681	ENSG00000264089	112	0.988357	0.00274852	0.00865729	2.38614e-05	0.000213599	0	0	TH1	eQTL	pvalue	NA	NA
chr2:12577342_12632989	TRIB2	chr2	12577342	12632989	rs11899404	chr2:12607893	0.9019	RNU6-843P	ENSG00000207183	112	0.988357	0.00274852	0.00865729	2.38614e-05	0.000213599	0	0	TH1	eQTL	pvalue	NA	NA
chr2:12577342_12632989	TRIB2	chr2	12577342	12632989	rs11899404	chr2:12607893	0.9019	RNA5SP84	ENSG00000201610	112	0.988357	0.00274852	0.00865729	2.38614e-05	0.000213599	0	0	TREG_MEM	eQTL	pvalue	NA	NA
chr2:12577342_12632989	TRIB2	chr2	12577342	12632989	rs11899404	chr2:12607893	0.9019	MIR4429	ENSG00000264010	112	0.988357	0.00274852	0.00865729	2.38614e-05	0.000213599	0	0	TREG_MEM	eQTL	pvalue	NA	NA
chr2:12577342_12632989	TRIB2	chr2	12577342	12632989	rs11899404	chr2:12607893	0.9019	RNU2-13P	ENSG00000251718	112	0.988357	0.00274852	0.00865729	2.38614e-05	0.000213599	0	0	TREG_MEM	eQTL	pvalue	NA	NA
chr2:12577342_12632989	TRIB2	chr2	12577342	12632989	rs11899404	chr2:12607893	0.9019	CDK8P1	ENSG00000230044	112	0.988357	0.00274852	0.00865729	2.38614e-05	0.000213599	0	0	TREG_MEM	eQTL	pvalue	NA	NA
chr2:12577342_12632989	TRIB2	chr2	12577342	12632989	rs11899404	chr2:12607893	0.9019	NTSR2	ENSG00000169006	112	0.988357	0.00274852	0.00865729	2.38614e-05	0.000213599	0	0	TREG_MEM	eQTL	pvalue	2.52586e-05	7
chr2:12577342_12632989	TRIB2	chr2	12577342	12632989	rs11899404	chr2:12607893	0.9019		ENSG00000238503	112	0.988357	0.00274852	0.00865729	2.38614e-05	0.000213599	0	0	TREG_MEM	eQTL	pvalue	NA	NA
chr2:12577342_12632989	TRIB2	chr2	12577342	12632989	rs11899404	chr2:12607893	0.9019	MIR3681	ENSG00000264089	112	0.988357	0.00274852	0.00865729	2.38614e-05	0.000213599	0	0	TREG_MEM	eQTL	pvalue	NA	NA
chr2:12577342_12632989	TRIB2	chr2	12577342	12632989	rs11899404	chr2:12607893	0.9019	RNU6-843P	ENSG00000207183	112	0.988357	0.00274852	0.00865729	2.38614e-05	0.000213599	0	0	TREG_MEM	eQTL	pvalue	NA	NA
chr2:12577342_12632989	TRIB2	chr2	12577342	12632989	rs11899404	chr2:12607893	0.9019		ENSG00000223360	112	0.988357	0.00274852	0.00865729	2.38614e-05	0.000213599	0	0	TREG_MEM	eQTL	pvalue	NA	NA
chr2:204447861_204815644	CD28	chr2	204447861	204815644	rs12614091	chr2:204632861	1.0698	MTATP6P17	ENSG00000235433	98	0.986614	0.00199107	0.0111587	2.23056e-05	0.000213558	1	0.816327	M2	eQTL	pvalue	NA	NA
chr17:37869878_38507250	NR1D1	chr17	37869878	38507250	rs883871	chr17:38252660	0.9009	KRTAP4-11	ENSG00000212721	116	0.985302	0.00196419	0.0124953	2.46957e-05	0.000213516	-1	0.0948276	TH2	eQTL	pvalue	0.0986398	9
chr16:29841225_30438138	TBX6	chr16	29841225	30438138	rs3809627	chr16:30103160	0.9076	NA	ENSG00000264455	13	0.996164	0.00252746	0.00109296	2.55975e-06	0.0002133	1	0.461538	TREGnaive	eQTL	pvalue	NA	NA
chr3:121369811_122211421	CD86	chr3	121369811	122211421	rs75937181	chr3:121783015	1.2386	ADCY5	ENSG00000173175	71	0.99137	0.0022921	0.00611098	1.39157e-05	0.00021322	-1	0.732394	CD8stim	eQTL	pvalue	0.989941	1
chr3:121369811_122211421	CD86	chr3	121369811	122211421	rs75937181	chr3:121783015	1.2386	ADCY5	ENSG00000173175	71	0.990769	0.00229071	0.00671171	1.53047e-05	0.000213141	-1	0.323944	M2	eQTL	pvalue	0.989941	1
chr20:48121370_48874826	SLC9A8	chr20	48121370	48874826	rs6020055	chr20:48422095	1.2876	RPSAP1	ENSG00000228820	101	0.98882	0.00246183	0.00848411	2.09094e-05	0.000213137	-1	0.306931	NK	eQTL	pvalue	NA	NA
chr16:29841225_30438138	TBX6	chr16	29841225	30438138	rs3809627	chr16:30103160	0.9076	NA	ENSG00000264455	13	0.996165	0.00252747	0.00109167	2.55671e-06	0.000213087	1	0.692308	CD4stim	eQTL	pvalue	NA	NA
chr17:37471330_38219005	IKZF3	chr17	37471330	38219005	rs9909593	chr17:37970149	0.9311	KRT39	ENSG00000196859	210	0.979954	0.00244777	0.0173426	4.31061e-05	0.000212981	-1	0.209524	Bnaive	eQTL	pvalue	8.4558e-09	7
chr17:34665281_34997201	ZNHIT3	chr17	34665281	34997201	rs4796224	chr17:34842521	0.9181		ENSG00000267074	18	0.995728	0.00240369	0.00165166	3.77418e-06	0.000212933	-1	0.333333	TH17	eQTL	pvalue	NA	NA
chr1:154829845_155348199	ZBTB7B	chr1	154829845	155348199	rs112344141	chr1:154983036	0.9023	CREB3L4	ENSG00000143578	104	0.98253	0.00166168	0.0155696	2.61189e-05	0.000212816	-1	0.201923	TH1	eQTL	pvalue	8.06203e-05	6
chr17:34665281_34997201	ZNHIT3	chr17	34665281	34997201	rs4796224	chr17:34842521	0.9181	TAF5LP1	ENSG00000267369	17	0.99586	0.00236617	0.00155764	3.4882e-06	0.000212764	1	0.588235	CD4naive	eQTL	pvalue	NA	NA
chr2:24688055_25386524	ADCY3	chr2	24688055	25386524	rs11125803	chr2:25052177	0.9271	EMP2P1	ENSG00000231655	28	0.994568	0.00252602	0.00268676	6.61115e-06	0.000212732	-1	0.821429	THSTAR	eQTL	pvalue	NA	NA
chr17:37869878_38507250	NR1D1	chr17	37869878	38507250	rs883871	chr17:38252660	0.9009	KRTAP4-8	ENSG00000204880	122	0.985557	0.00210759	0.0120973	2.56572e-05	0.00021273	-1	0.196721	Bnaive	eQTL	pvalue	0.00977082	8
chr1:32347320_33034616	LCK	chr1	32347320	33034616	rs79979643	chr1:32738415	0.8736	PUM1	ENSG00000134644	68	0.991136	0.00231174	0.00632546	1.45411e-05	0.000212568	-1	0.338235	TREGnaive	eQTL	pvalue	0.999999	1
chr16:29841225_30438138	TBX6	chr16	29841225	30438138	rs3809627	chr16:30103160	0.9076	NA	ENSG00000264455	13	0.996168	0.00252747	0.00108901	2.55047e-06	0.000212551	-1	0.846154	CD4naive	eQTL	pvalue	NA	NA
chr1:154829845_155348199	ZBTB7B	chr1	154829845	155348199	rs112344141	chr1:154983036	0.9023		ENSG00000252236	135	0.985522	0.00201993	0.0122209	2.48355e-05	0.000212421	-1	0.0666667	TH17	eQTL	pvalue	NA	NA
chr17:34665281_34997201	ZNHIT3	chr17	34665281	34997201	rs4796224	chr17:34842521	0.9181	TAF5LP1	ENSG00000267369	17	0.995793	0.00236601	0.00162505	3.64872e-06	0.000212408	-1	0.764706	TREGnaive	eQTL	pvalue	NA	NA
chr2:12577342_12632989	TRIB2	chr2	12577342	12632989	rs11899404	chr2:12607893	0.9019	MIR4429	ENSG00000264010	111	0.98846	0.00273451	0.00857005	2.34962e-05	0.000212347	0	0	NK	eQTL	pvalue	NA	NA
chr2:12577342_12632989	TRIB2	chr2	12577342	12632989	rs11899404	chr2:12607893	0.9019	RNU2-13P	ENSG00000251718	111	0.98846	0.00273451	0.00857005	2.34962e-05	0.000212347	0	0	NK	eQTL	pvalue	NA	NA
chr2:12577342_12632989	TRIB2	chr2	12577342	12632989	rs11899404	chr2:12607893	0.9019	NA	ENSG00000202248	111	0.98846	0.00273451	0.00857005	2.34962e-05	0.000212347	0	0	NK	eQTL	pvalue	NA	NA
chr2:12577342_12632989	TRIB2	chr2	12577342	12632989	rs11899404	chr2:12607893	0.9019	NA	ENSG00000265583	111	0.98846	0.00273451	0.00857005	2.34962e-05	0.000212347	0	0	NK	eQTL	pvalue	NA	NA
chr2:12577342_12632989	TRIB2	chr2	12577342	12632989	rs11899404	chr2:12607893	0.9019	CDK8P1	ENSG00000230044	111	0.98846	0.00273451	0.00857005	2.34962e-05	0.000212347	0	0	NK	eQTL	pvalue	NA	NA
chr2:12577342_12632989	TRIB2	chr2	12577342	12632989	rs11899404	chr2:12607893	0.9019	NTSR2	ENSG00000169006	111	0.98846	0.00273451	0.00857005	2.34962e-05	0.000212347	0	0	NK	eQTL	pvalue	2.52586e-05	7
chr2:12577342_12632989	TRIB2	chr2	12577342	12632989	rs11899404	chr2:12607893	0.9019	MIR4262	ENSG00000265172	111	0.98846	0.00273451	0.00857005	2.34962e-05	0.000212347	0	0	NK	eQTL	pvalue	NA	NA
chr2:12577342_12632989	TRIB2	chr2	12577342	12632989	rs11899404	chr2:12607893	0.9019	MIR3681	ENSG00000264089	111	0.98846	0.00273451	0.00857005	2.34962e-05	0.000212347	0	0	NK	eQTL	pvalue	NA	NA
chr2:12577342_12632989	TRIB2	chr2	12577342	12632989	rs11899404	chr2:12607893	0.9019	RNU6-843P	ENSG00000207183	111	0.98846	0.00273451	0.00857005	2.34962e-05	0.000212347	0	0	NK	eQTL	pvalue	NA	NA
chr2:12577342_12632989	TRIB2	chr2	12577342	12632989	rs11899404	chr2:12607893	0.9019		ENSG00000223360	111	0.98846	0.00273451	0.00857005	2.34962e-05	0.000212347	0	0	NK	eQTL	pvalue	NA	NA
chr17:34665281_34997201	ZNHIT3	chr17	34665281	34997201	rs4796224	chr17:34842521	0.9181	TAF5LP1	ENSG00000267369	17	0.995762	0.00236594	0.00165668	3.72425e-06	0.000212036	1	0.705882	TREG_MEM	eQTL	pvalue	NA	NA
chr17:34665281_34997201	ZNHIT3	chr17	34665281	34997201	rs4796224	chr17:34842521	0.9181	TAF5LP1	ENSG00000267369	17	0.995888	0.00236624	0.00153044	3.42432e-06	0.000212007	1	0.588235	CD8naive	eQTL	pvalue	NA	NA
chr1:154829845_155348199	ZBTB7B	chr1	154829845	155348199	rs112344141	chr1:154983036	0.9023	JTB	ENSG00000143543	111	0.987594	0.00217649	0.00999557	2.18168e-05	0.000211723	-1	0.0900901	CD4stim	eQTL	pvalue	0.645224	4
chr16:29841225_30438138	TBX6	chr16	29841225	30438138	rs3809627	chr16:30103160	0.9076	NA	ENSG00000264455	13	0.996174	0.00252749	0.00108415	2.5391e-06	0.000211598	1	0.153846	TFH	eQTL	pvalue	NA	NA
chr1:32347320_33034616	LCK	chr1	32347320	33034616	rs79979643	chr1:32738415	0.8736		ENSG00000232768	65	0.991578	0.00224374	0.00595321	1.32594e-05	0.000211484	1	0.676923	TH1	eQTL	pvalue	NA	NA
chr1:154829845_155348199	ZBTB7B	chr1	154829845	155348199	rs112344141	chr1:154983036	0.9023		ENSG00000272654	111	0.986916	0.002175	0.0106746	2.33136e-05	0.000211349	-1	0.117117	TFH	eQTL	pvalue	NA	NA
chr11:118000454_118904452	PHLDB1	chr11	118000454	118904452	rs34026809	chr11:118480695	0.8643	SIDT2	ENSG00000149577	59	0.992333	0.0023955	0.00504849	1.19758e-05	0.000211262	1	0.610169	TH1	eQTL	pvalue	0.0025724	4
chr16:29841225_30438138	TBX6	chr16	29841225	30438138	rs3809627	chr16:30103160	0.9076	NA	ENSG00000264455	13	0.996177	0.0025275	0.00108224	2.53465e-06	0.000211216	-1	0.615385	CD8naive	eQTL	pvalue	NA	NA
chr1:32347320_33034616	LCK	chr1	32347320	33034616	rs79979643	chr1:32738415	0.8736		ENSG00000232768	59	0.9919	0.00213988	0.00573681	1.21652e-05	0.000211098	1	0.457627	M2	eQTL	pvalue	NA	NA
chr1:32347320_33034616	LCK	chr1	32347320	33034616	rs79979643	chr1:32738415	0.8736	PUM1	ENSG00000134644	68	0.991121	0.00231171	0.0063418	1.45807e-05	0.000211074	1	0.514706	CD4stim	eQTL	pvalue	0.999999	1
chr2:24688055_25386524	ADCY3	chr2	24688055	25386524	rs11125803	chr2:25052177	0.9271	EMP2P1	ENSG00000231655	29	0.99493	0.00254294	0.00231041	5.6941e-06	0.000211073	-1	0.241379	TH1	eQTL	pvalue	NA	NA
chr16:29841225_30438138	TBX6	chr16	29841225	30438138	rs3809627	chr16:30103160	0.9076	NA	ENSG00000264455	13	0.996178	0.0025275	0.00108123	2.53226e-06	0.000211032	-1	0.538462	THSTAR	eQTL	pvalue	NA	NA
chr20:48121370_48874826	SLC9A8	chr20	48121370	48874826	rs6020055	chr20:48422095	1.2876	RPSAP1	ENSG00000228820	100	0.989175	0.00244795	0.00814578	1.99478e-05	0.000210902	1	0.25	M2	eQTL	pvalue	NA	NA
chr2:204447861_204815644	CD28	chr2	204447861	204815644	rs12614091	chr2:204632861	1.0698	MTCO1P54	ENSG00000233311	105	0.986832	0.00213179	0.0108023	2.31247e-05	0.000210811	-1	0.704762	THSTAR	eQTL	pvalue	NA	NA
chr2:204447861_204815644	CD28	chr2	204447861	204815644	rs12614091	chr2:204632861	1.0698	MTCO3P17	ENSG00000237542	100	0.986514	0.00201702	0.0112353	2.27608e-05	0.000210742	1	0.77	TFH	eQTL	pvalue	NA	NA
chr14:103015542_103459588	TRAF3	chr14	103015542	103459588	rs12588969	chr14:103230758	0.9148		ENSG00000258919	112	0.988522	0.00272064	0.00852393	2.32494e-05	0.00021037	0	0	Bnaive	eQTL	pvalue	NA	NA
chr12:123192738_124002762	PITPNM2	chr12	123192738	124002762	rs7975763	chr12:123604053	0.886		ENSG00000272849	78	0.983352	0.00145122	0.0149643	2.18738e-05	0.000210354	1	0.589744	M2	eQTL	pvalue	NA	NA
chr1:154829845_155348199	ZBTB7B	chr1	154829845	155348199	rs112344141	chr1:154983036	0.9023	JTB	ENSG00000143543	111	0.988575	0.00217865	0.00901644	1.96604e-05	0.000210315	-1	0.108108	CD8stim	eQTL	pvalue	0.645224	4
chr17:34665281_34997201	ZNHIT3	chr17	34665281	34997201	rs4796224	chr17:34842521	0.9181	NA	ENSG00000006114	37	0.99406	0.00247006	0.00325182	7.87018e-06	0.000210004	1	0.756757	CD8stim	eQTL	pvalue	NA	2
chr1:32347320_33034616	LCK	chr1	32347320	33034616	rs79979643	chr1:32738415	0.8736		ENSG00000237329	54	0.992477	0.00206677	0.00523599	1.06937e-05	0.000209917	-1	0.574074	Bnaive	eQTL	pvalue	NA	NA
chr2:204447861_204815644	CD28	chr2	204447861	204815644	rs12614091	chr2:204632861	1.0698	MTCO3P17	ENSG00000237542	100	0.987796	0.00201964	0.00995408	2.01422e-05	0.000209769	-1	0.59	TH17	eQTL	pvalue	NA	NA
chr3:187462722_187629503	AC072022.2	chr3	187462722	187629503	rs2590438	chr3:187565968	0.946	RNU6-1105P	ENSG00000207505	42	0.994021	0.00233865	0.00342249	7.84243e-06	0.000209712	0	0	monocytes	eQTL	pvalue	NA	NA
chr7:26663520_27203139	HOXA1	chr7	26663520	27203139	rs10951154	chr7:27135314	0.9187	RNU6-979P	ENSG00000206623	48	0.992573	0.00199647	0.00521106	1.02719e-05	0.000209631	1	0.8125	CD8stim	eQTL	pvalue	NA	NA
chr12:111384730_112382251	SH2B3 - ATXN2	chr12	111384730	112382251	rs3184504	chr12:111884608	1.0709	OAS1	ENSG00000089127	53	0.992757	0.00234127	0.00468125	1.08304e-05	0.000209628	1	0.886792	CD8stim	eQTL	pvalue	0.00123924	6
chr2:204447861_204815644	CD28	chr2	204447861	204815644	rs12614091	chr2:204632861	1.0698	MTCO3P17	ENSG00000237542	100	0.988233	0.00202053	0.00951745	1.925e-05	0.000209278	1	0.81	TH2	eQTL	pvalue	NA	NA
chr21:34666160_35187100	IFNGR2	chr21	34666160	35187100	rs9808753	chr21:34787312	1.0846	CLIC6	ENSG00000159212	80	0.981924	0.00106205	0.0167864	1.79469e-05	0.000209236	-1	0.3375	TREG_MEM	eQTL	pvalue	0.000535224	7
chr1:32347320_33034616	LCK	chr1	32347320	33034616	rs79979643	chr1:32738415	0.8736	PUM1	ENSG00000134644	68	0.991209	0.00231192	0.00625512	1.43803e-05	0.000209227	-1	0.220588	CD8stim	eQTL	pvalue	0.999999	1
chr1:154829845_155348199	ZBTB7B	chr1	154829845	155348199	rs112344141	chr1:154983036	0.9023	JTB	ENSG00000143543	111	0.987128	0.00217546	0.0104641	2.28519e-05	0.000209215	-1	0.0990991	CD4naive	eQTL	pvalue	0.645224	4
chr1:154829845_155348199	ZBTB7B	chr1	154829845	155348199	rs112344141	chr1:154983036	0.9023	CRTC2	ENSG00000160741	104	0.980642	0.0013953	0.0177283	2.50154e-05	0.000209059	1	0.961538	CD4naive	eQTL	pvalue	0.996362	1
chr12:9445978_9939813	CLECL1	chr12	9445978	9939813	rs7977720	chr12:9866349	0.903	LINC02367	ENSG00000260423	771	2.08522e-09	4.04123e-05	5.15832e-05	0.999699	0.000209037	1	0.857328	NK	eQTL	pvalue	NA	NA
chr11:14076321_14885062	RRAS2	chr11	14076321	14885062	rs61884005	chr11:14402930	1.1436		ENSG00000254645	93	0.989825	0.00265232	0.00729397	1.93359e-05	0.000208975	0	0	TH1	eQTL	pvalue	NA	NA
chr1:154829845_155348199	ZBTB7B	chr1	154829845	155348199	rs112344141	chr1:154983036	0.9023	PMF1-BGLAP	ENSG00000260238	120	0.986621	0.00157687	0.0115755	1.82917e-05	0.000208858	-1	0.00833333	Bnaive	eQTL	pvalue	1.71367e-05	8
chr2:204447861_204815644	CD28	chr2	204447861	204815644	rs12614091	chr2:204632861	1.0698	MTND4LP17	ENSG00000241221	103	0.988131	0.00208506	0.00955517	1.99537e-05	0.00020869	1	0.796117	TREGnaive	eQTL	pvalue	NA	NA
chr5:133827615_134321836	JADE2	chr5	133827615	134321836	rs2084007	chr5:133891282	1.0826	NA	ENSG00000238393	57	0.992737	0.00236029	0.0046833	1.09262e-05	0.000208664	0	0	TH1	eQTL	pvalue	NA	NA
chr1:154829845_155348199	ZBTB7B	chr1	154829845	155348199	rs112344141	chr1:154983036	0.9023	SLC25A44	ENSG00000160785	134	0.983367	0.00198271	0.0144131	2.88518e-05	0.000208648	-1	0.0522388	TREGnaive	eQTL	pvalue	0.247811	6
chr2:204447861_204815644	CD28	chr2	204447861	204815644	rs12614091	chr2:204632861	1.0698	MTND3P17	ENSG00000233134	101	0.988534	0.00203211	0.00920714	1.87184e-05	0.000208497	1	0.217822	monocytes	eQTL	pvalue	NA	NA
chr17:37869878_38507250	NR1D1	chr17	37869878	38507250	rs883871	chr17:38252660	0.9009	KRTAP9-1	ENSG00000240542	109	0.985885	0.00183762	0.0120468	2.22462e-05	0.000208283	1	0.990826	CD4naive	eQTL	pvalue	0.00139809	NA
chr21:39835031_39945134	ERG	chr21	39835031	39945134	rs2836438	chr21:39864727	0.9053	B3GALT5	ENSG00000183778	21	0.99483	0.00108848	0.00386962	4.02573e-06	0.000208159	1	0.904762	TFH	eQTL	pvalue	0.00358397	9
chr1:32347320_33034616	LCK	chr1	32347320	33034616	rs79979643	chr1:32738415	0.8736		ENSG00000237329	66	0.99134	0.00225366	0.00618462	1.38518e-05	0.000207949	-1	0.287879	CD8naive	eQTL	pvalue	NA	NA
chr2:204447861_204815644	CD28	chr2	204447861	204815644	rs12614091	chr2:204632861	1.0698	MTND4P30	ENSG00000227454	103	0.98737	0.00208346	0.0103168	2.15617e-05	0.000207818	-1	0.0582524	CD4stim	eQTL	pvalue	NA	NA
chr19:6615889_6693163	TNFSF14	chr19	6615889	6693163	rs1077667	chr19:6668972	1.164	SAFB2	ENSG00000130254	54	0.980437	0.000836533	0.0185034	1.55799e-05	0.000207696	-1	0.518519	M2	eQTL	pvalue	0.999583	1
chr1:85416840_86010196	BCL10	chr1	85416840	86010196	rs35486093	chr1:85729820	0.8357	TTLL7	ENSG00000137941	166	0.98449	0.00263798	0.0126308	3.36373e-05	0.000207565	1	0.728916	CD4stim	eQTL	pvalue	0.268072	3
chr5:118401568_118973394	TNFAIP8	chr5	118401568	118973394	rs32658	chr5:118703662	0.9376	LINC02148	ENSG00000250427	147	0.985319	0.00240851	0.0120357	2.92126e-05	0.000207548	-1	0.612245	CD8stim	eQTL	pvalue	NA	NA
chr17:34665281_34997201	ZNHIT3	chr17	34665281	34997201	rs4796224	chr17:34842521	0.9181		ENSG00000267074	18	0.995803	0.00240387	0.00158222	3.61194e-06	0.000207542	1	0.555556	NK	eQTL	pvalue	NA	NA
chr19:10258259_10897760	TYK2	chr19	10258259	10897760	rs34536443	chr19:10463118	1.3037	OR7E24	ENSG00000237521	107	0.986851	0.00201329	0.0109059	2.20418e-05	0.000207405	1	0.841121	CD8naive	eQTL	pvalue	0.298718	NA
chr11:14076321_14885062	RRAS2	chr11	14076321	14885062	rs61884005	chr11:14402930	1.1436		ENSG00000254645	92	0.989934	0.00263441	0.00720559	1.89681e-05	0.000207357	0	0	Bnaive	eQTL	pvalue	NA	NA
chr11:14076321_14885062	RRAS2	chr11	14076321	14885062	rs61884005	chr11:14402930	1.1436		ENSG00000254645	92	0.989934	0.00263441	0.00720559	1.89681e-05	0.000207357	0	0	CD4naive	eQTL	pvalue	NA	NA
chr11:14076321_14885062	RRAS2	chr11	14076321	14885062	rs61884005	chr11:14402930	1.1436		ENSG00000254645	92	0.989934	0.00263441	0.00720559	1.89681e-05	0.000207357	0	0	CD8naive	eQTL	pvalue	NA	NA
chr11:14076321_14885062	RRAS2	chr11	14076321	14885062	rs61884005	chr11:14402930	1.1436		ENSG00000254645	92	0.989934	0.00263441	0.00720559	1.89681e-05	0.000207357	0	0	monocytes	eQTL	pvalue	NA	NA
chr11:14076321_14885062	RRAS2	chr11	14076321	14885062	rs61884005	chr11:14402930	1.1436		ENSG00000254645	92	0.989934	0.00263441	0.00720559	1.89681e-05	0.000207357	0	0	TH17	eQTL	pvalue	NA	NA
chr11:14076321_14885062	RRAS2	chr11	14076321	14885062	rs61884005	chr11:14402930	1.1436		ENSG00000254645	92	0.989934	0.00263441	0.00720559	1.89681e-05	0.000207357	0	0	THSTAR	eQTL	pvalue	NA	NA
chr11:14076321_14885062	RRAS2	chr11	14076321	14885062	rs61884005	chr11:14402930	1.1436		ENSG00000254645	92	0.989934	0.00263441	0.00720559	1.89681e-05	0.000207357	0	0	TH2	eQTL	pvalue	NA	NA
chr11:14076321_14885062	RRAS2	chr11	14076321	14885062	rs61884005	chr11:14402930	1.1436		ENSG00000254645	92	0.989934	0.00263441	0.00720559	1.89681e-05	0.000207357	0	0	TREGnaive	eQTL	pvalue	NA	NA
chr11:14076321_14885062	RRAS2	chr11	14076321	14885062	rs61884005	chr11:14402930	1.1436		ENSG00000254645	92	0.989934	0.00263441	0.00720559	1.89681e-05	0.000207357	0	0	CD4stim	eQTL	pvalue	NA	NA
chr11:14076321_14885062	RRAS2	chr11	14076321	14885062	rs61884005	chr11:14402930	1.1436		ENSG00000254645	92	0.989934	0.00263441	0.00720559	1.89681e-05	0.000207357	0	0	CD8stim	eQTL	pvalue	NA	NA
chr11:14076321_14885062	RRAS2	chr11	14076321	14885062	rs61884005	chr11:14402930	1.1436		ENSG00000254645	92	0.989934	0.00263441	0.00720559	1.89681e-05	0.000207357	0	0	M2	eQTL	pvalue	NA	NA
chr11:14076321_14885062	RRAS2	chr11	14076321	14885062	rs61884005	chr11:14402930	1.1436		ENSG00000254645	92	0.989934	0.00263441	0.00720559	1.89681e-05	0.000207357	0	0	NK	eQTL	pvalue	NA	NA
chr11:14076321_14885062	RRAS2	chr11	14076321	14885062	rs61884005	chr11:14402930	1.1436		ENSG00000254645	92	0.989934	0.00263441	0.00720559	1.89681e-05	0.000207357	0	0	TFH	eQTL	pvalue	NA	NA
chr1:154829845_155348199	ZBTB7B	chr1	154829845	155348199	rs112344141	chr1:154983036	0.9023		ENSG00000273026	106	0.984904	0.00170395	0.0131621	2.2564e-05	0.000207262	1	0.962264	Bnaive	eQTL	pvalue	NA	NA
chr14:103199716_103463149	TRAF3	chr14	103199716	103463149	rs12147246	chr14:103265844	0.9054	PPP2R5C	ENSG00000078304	19	0.996354	0.00167816	0.00175844	2.75469e-06	0.000207051	-1	0.947368	CD4stim	eQTL	pvalue	0.997673	2
chr1:154829845_155348199	ZBTB7B	chr1	154829845	155348199	rs112344141	chr1:154983036	0.9023	SLC25A44	ENSG00000160785	134	0.981913	0.00197978	0.0158685	3.17878e-05	0.000206998	-1	0.0597015	CD4naive	eQTL	pvalue	0.247811	6
chr5:118401568_118973394	TNFAIP8	chr5	118401568	118973394	rs32658	chr5:118703662	0.9376	LINC02148	ENSG00000250427	142	0.98526	0.0023283	0.0121759	2.85663e-05	0.000206927	1	0.267606	Bnaive	eQTL	pvalue	NA	NA
chr1:154829845_155348199	ZBTB7B	chr1	154829845	155348199	rs112344141	chr1:154983036	0.9023		ENSG00000272654	111	0.987311	0.00217587	0.0102834	2.24561e-05	0.000206901	-1	0.18018	CD8naive	eQTL	pvalue	NA	NA
chr11:95336816_95593575	FAM76B	chr11	95336816	95593575	rs56095240	chr11:95421830	0.8885	LINC02700	ENSG00000255666	94	0.984664	0.00140458	0.0137051	1.93431e-05	0.00020671	1	0.797872	TH2	eQTL	pvalue	NA	NA
chr12:9445978_9939813	CLECL1	chr12	9445978	9939813	rs7977720	chr12:9866349	0.903	NA	ENSG00000221307	43	0.993722	0.00175346	0.00431006	7.39858e-06	0.000206678	-1	0.604651	TH17	eQTL	pvalue	NA	NA
chr21:34666160_35187100	IFNGR2	chr21	34666160	35187100	rs9808753	chr21:34787312	1.0846	RCAN1	ENSG00000159200	119	0.986806	0.00215373	0.0108109	2.33887e-05	0.000206406	-1	0.369748	NK	eQTL	pvalue	0.557669	6
chr6:14686662_14754318	CD83	chr6	14686662	14754318	rs111635774	chr6:14691215	1.3265	RANBP9	ENSG00000010017	31	0.992004	0.000905311	0.00687801	6.07069e-06	0.000206238	-1	0.0645161	TREGnaive	eQTL	pvalue	0.999958	1
chr13:99570862_100512004	UBAC2	chr13	99570862	100512004	rs77654077	chr13:100026952	1.7768		ENSG00000270725	58	0.97867	0.000659701	0.0204503	1.35789e-05	0.000206229	1	0.344828	CD8stim	eQTL	pvalue	NA	NA
chr4:40261293_40365013	CHRNA9	chr4	40261293	40365013	rs13136820	chr4:40307564	1.0886		ENSG00000207481	149	0.983819	0.00221811	0.0137258	3.07399e-05	0.000206214	-1	0.268456	TFH	eQTL	pvalue	NA	NA
chr1:154829845_155348199	ZBTB7B	chr1	154829845	155348199	rs112344141	chr1:154983036	0.9023		ENSG00000272654	111	0.987235	0.0021757	0.0103605	2.26269e-05	0.000205757	-1	0.153153	TREGnaive	eQTL	pvalue	NA	NA
chr17:34665281_34997201	ZNHIT3	chr17	34665281	34997201	rs4796224	chr17:34842521	0.9181		ENSG00000267074	18	0.995824	0.00240392	0.0015624	3.56592e-06	0.000205711	1	0.555556	CD8stim	eQTL	pvalue	NA	NA
chr5:35728440_36153781	IL7R	chr5	35728440	36153781	rs10063294	chr5:35877505	0.9057	RPS4XP6	ENSG00000244073	54	0.993095	0.00197965	0.00471081	9.18494e-06	0.000205671	1	0.740741	TH17	eQTL	pvalue	NA	NA
chr13:99570862_100512004	UBAC2	chr13	99570862	100512004	rs77654077	chr13:100026952	1.7768	ARF4P3	ENSG00000214051	168	0.984326	0.00247149	0.0129642	3.23456e-05	0.00020564	0	0	CD4naive	eQTL	pvalue	NA	NA
chr13:99570862_100512004	UBAC2	chr13	99570862	100512004	rs77654077	chr13:100026952	1.7768	ARF4P3	ENSG00000214051	168	0.984326	0.00247149	0.0129642	3.23456e-05	0.00020564	0	0	CD8naive	eQTL	pvalue	NA	NA
chr13:99570862_100512004	UBAC2	chr13	99570862	100512004	rs77654077	chr13:100026952	1.7768	ARF4P3	ENSG00000214051	168	0.984326	0.00247149	0.0129642	3.23456e-05	0.00020564	0	0	TH17	eQTL	pvalue	NA	NA
chr13:99570862_100512004	UBAC2	chr13	99570862	100512004	rs77654077	chr13:100026952	1.7768	ARF4P3	ENSG00000214051	168	0.984326	0.00247149	0.0129642	3.23456e-05	0.00020564	0	0	THSTAR	eQTL	pvalue	NA	NA
chr13:99570862_100512004	UBAC2	chr13	99570862	100512004	rs77654077	chr13:100026952	1.7768	ARF4P3	ENSG00000214051	168	0.984326	0.00247149	0.0129642	3.23456e-05	0.00020564	0	0	TH2	eQTL	pvalue	NA	NA
chr13:99570862_100512004	UBAC2	chr13	99570862	100512004	rs77654077	chr13:100026952	1.7768	ARF4P3	ENSG00000214051	168	0.984326	0.00247149	0.0129642	3.23456e-05	0.00020564	0	0	TREGnaive	eQTL	pvalue	NA	NA
chr13:99570862_100512004	UBAC2	chr13	99570862	100512004	rs77654077	chr13:100026952	1.7768	ARF4P3	ENSG00000214051	168	0.984326	0.00247149	0.0129642	3.23456e-05	0.00020564	0	0	CD8stim	eQTL	pvalue	NA	NA
chr13:99570862_100512004	UBAC2	chr13	99570862	100512004	rs77654077	chr13:100026952	1.7768	ARF4P3	ENSG00000214051	168	0.984326	0.00247149	0.0129642	3.23456e-05	0.00020564	0	0	M2	eQTL	pvalue	NA	NA
chr13:99570862_100512004	UBAC2	chr13	99570862	100512004	rs77654077	chr13:100026952	1.7768	ARF4P3	ENSG00000214051	168	0.984326	0.00247149	0.0129642	3.23456e-05	0.00020564	0	0	TFH	eQTL	pvalue	NA	NA
chr13:99570862_100512004	UBAC2	chr13	99570862	100512004	rs77654077	chr13:100026952	1.7768	ARF4P3	ENSG00000214051	168	0.984326	0.00247149	0.0129642	3.23456e-05	0.00020564	0	0	TREG_MEM	eQTL	pvalue	NA	NA
chr1:154829845_155348199	ZBTB7B	chr1	154829845	155348199	rs112344141	chr1:154983036	0.9023	JTB	ENSG00000143543	111	0.987543	0.00217638	0.0100528	2.1949e-05	0.000205552	-1	0.0810811	monocytes	eQTL	pvalue	0.645224	4
chr1:154829845_155348199	ZBTB7B	chr1	154829845	155348199	rs112344141	chr1:154983036	0.9023	JTB	ENSG00000143543	111	0.988122	0.00217765	0.00947379	2.06731e-05	0.000205551	1	0.351351	TH17	eQTL	pvalue	0.645224	4
chr2:204447861_204815644	CD28	chr2	204447861	204815644	rs12614091	chr2:204632861	1.0698	MTCO1P54	ENSG00000233311	105	0.987666	0.00213359	0.00997375	2.13403e-05	0.000205392	1	0.847619	TH2	eQTL	pvalue	NA	NA
chr17:37869878_38507250	NR1D1	chr17	37869878	38507250	rs883871	chr17:38252660	0.9009	KRTAP4-1	ENSG00000198443	109	0.986238	0.00183828	0.0116972	2.15975e-05	0.000205322	1	0.155963	TH2	eQTL	pvalue	0.179916	10
chr1:32347320_33034616	LCK	chr1	32347320	33034616	rs79979643	chr1:32738415	0.8736	PUM1	ENSG00000134644	68	0.99139	0.00231234	0.00607805	1.39713e-05	0.000205278	1	0.441176	TFH	eQTL	pvalue	0.999999	1
chr17:37869878_38507250	NR1D1	chr17	37869878	38507250	rs883871	chr17:38252660	0.9009	KRTAP4-11	ENSG00000212721	116	0.98585	0.00196528	0.0119558	2.36287e-05	0.000205164	1	0.0689655	THSTAR	eQTL	pvalue	0.0986398	9
chr1:85416840_86010196	BCL10	chr1	85416840	86010196	rs35486093	chr1:85729820	0.8357	TTLL7-IT1	ENSG00000233061	99	0.985642	0.00172869	0.0124031	2.15484e-05	0.000205103	1	0.151515	M2	eQTL	pvalue	NA	NA
chr11:118000454_118904452	PHLDB1	chr11	118000454	118904452	rs34026809	chr11:118480695	0.8643	JAML	ENSG00000160593	1377	3.0607e-09	2.17351e-05	0.000140767	0.999632	0.000205034	-1	0.28032	TREGnaive	eQTL	pvalue	NA	5
chr19:10258259_10897760	TYK2	chr19	10258259	10897760	rs34536443	chr19:10463118	1.3037	OR7E24	ENSG00000237521	107	0.988094	0.00201582	0.00966577	1.95144e-05	0.000204851	-1	0.523364	CD8stim	eQTL	pvalue	0.298718	NA
chr4:40261293_40365013	CHRNA9	chr4	40261293	40365013	rs13136820	chr4:40307564	1.0886		ENSG00000207481	147	0.983636	0.00215791	0.0139709	3.04447e-05	0.000204775	1	0.537415	CD8stim	eQTL	pvalue	NA	NA
chr7:149128286_149433143	ZNF746	chr7	149128286	149433143	rs354033	chr7:149289464	1.114	GIMAP2	ENSG00000106560	72	0.988533	0.00131252	0.00993674	1.29889e-05	0.000204556	-1	0.152778	monocytes	eQTL	pvalue	0.00122833	9
chr17:37869878_38507250	NR1D1	chr17	37869878	38507250	rs883871	chr17:38252660	0.9009	KRTAP4-6	ENSG00000198090	111	0.985662	0.00189955	0.0122111	2.33286e-05	0.000204435	1	0.0630631	CD4naive	eQTL	pvalue	0.0145002	10
chr1:154829845_155348199	ZBTB7B	chr1	154829845	155348199	rs112344141	chr1:154983036	0.9023	JTB	ENSG00000143543	111	0.987475	0.00217623	0.0101221	2.21031e-05	0.000204226	-1	0.117117	TH2	eQTL	pvalue	0.645224	4
chr14:69165341_69314956	ZFP36L1	chr14	69165341	69314956	rs12434551	chr14:69253364	1.1095	RPL21P9	ENSG00000258618	38	0.993618	0.00195807	0.00421187	8.096e-06	0.000204086	-1	0.0789474	TREG_MEM	eQTL	pvalue	NA	NA
chr2:204447861_204815644	CD28	chr2	204447861	204815644	rs12614091	chr2:204632861	1.0698	FAM117B	ENSG00000138439	111	0.988176	0.00242431	0.00917317	2.23006e-05	0.000204063	-1	0.621622	TH2	eQTL	pvalue	0.067387	4
chr2:204447861_204815644	CD28	chr2	204447861	204815644	rs12614091	chr2:204632861	1.0698	MTATP6P17	ENSG00000235433	99	0.988615	0.00200968	0.00915243	1.84012e-05	0.000204051	-1	0.313131	CD4stim	eQTL	pvalue	NA	NA
chr17:37869878_38507250	NR1D1	chr17	37869878	38507250	rs883871	chr17:38252660	0.9009	KRTAP4-2	ENSG00000244537	109	0.985906	0.00183766	0.01203	2.22191e-05	0.000204	-1	0.0642202	THSTAR	eQTL	pvalue	0.00502474	10
chr1:154829845_155348199	ZBTB7B	chr1	154829845	155348199	rs112344141	chr1:154983036	0.9023	SLC25A44	ENSG00000160785	134	0.982909	0.00198179	0.0148751	2.97879e-05	0.000203939	-1	0.0373134	TFH	eQTL	pvalue	0.247811	6
chr1:154829845_155348199	ZBTB7B	chr1	154829845	155348199	rs112344141	chr1:154983036	0.9023		ENSG00000272654	111	0.987517	0.00217632	0.0100807	2.20124e-05	0.000203658	-1	0.153153	M2	eQTL	pvalue	NA	NA
chr1:32347320_33034616	LCK	chr1	32347320	33034616	rs79979643	chr1:32738415	0.8736		ENSG00000237329	64	0.991591	0.00223195	0.00596044	1.32127e-05	0.000203509	1	0.3125	TH1	eQTL	pvalue	NA	NA
chr17:37869878_38507250	NR1D1	chr17	37869878	38507250	rs883871	chr17:38252660	0.9009	KRTAP4-3	ENSG00000196156	109	0.986257	0.00183832	0.0116796	2.15665e-05	0.000203501	-1	0.155963	TH2	eQTL	pvalue	0.000536885	NA
chr17:37471330_38219005	IKZF3	chr17	37471330	38219005	rs9909593	chr17:37970149	0.9311	KRT39	ENSG00000196859	210	0.980627	0.00244945	0.0166783	4.14563e-05	0.000203417	-1	0.347619	CD8stim	eQTL	pvalue	8.4558e-09	7
chr1:32347320_33034616	LCK	chr1	32347320	33034616	rs79979643	chr1:32738415	0.8736	ZSCAN20	ENSG00000121903	109	0.983851	0.00159366	0.014329	2.30071e-05	0.000203416	-1	0.834862	monocytes	eQTL	pvalue	0.0719553	3
chr1:85416840_86010196	BCL10	chr1	85416840	86010196	rs35486093	chr1:85729820	0.8357	TTLL7	ENSG00000137941	166	0.984713	0.00263858	0.0124121	3.30558e-05	0.000203126	-1	0.240964	NK	eQTL	pvalue	0.268072	3
chr12:9445978_9939813	CLECL1	chr12	9445978	9939813	rs7977720	chr12:9866349	0.903		ENSG00000256101	40	0.99348	0.00171717	0.00459223	7.73439e-06	0.000202993	1	0.775	CD4naive	eQTL	pvalue	NA	NA
chr1:32347320_33034616	LCK	chr1	32347320	33034616	rs79979643	chr1:32738415	0.8736		ENSG00000237329	58	0.99215	0.00212859	0.00550694	1.16117e-05	0.000202988	-1	0.189655	NK	eQTL	pvalue	NA	NA
chr20:48121370_48874826	SLC9A8	chr20	48121370	48874826	rs6020055	chr20:48422095	1.2876	RPSAP1	ENSG00000228820	102	0.989398	0.00247611	0.00790307	1.95757e-05	0.00020293	-1	0.598039	THSTAR	eQTL	pvalue	NA	NA
chr1:32347320_33034616	LCK	chr1	32347320	33034616	rs79979643	chr1:32738415	0.8736		ENSG00000232768	67	0.991575	0.00226602	0.00594308	1.33787e-05	0.000202818	1	0.731343	TFH	eQTL	pvalue	NA	NA
chr1:32347320_33034616	LCK	chr1	32347320	33034616	rs79979643	chr1:32738415	0.8736		ENSG00000237329	66	0.991409	0.00225382	0.0061203	1.37109e-05	0.000202712	1	0.439394	TH17	eQTL	pvalue	NA	NA
chr14:103199716_103463149	TRAF3	chr14	103199716	103463149	rs12147246	chr14:103265844	0.9054	PPP2R5C	ENSG00000078304	19	0.9953	0.00167638	0.00281694	4.54195e-06	0.000202619	-1	0.105263	Bnaive	eQTL	pvalue	0.997673	2
chr1:154829845_155348199	ZBTB7B	chr1	154829845	155348199	rs112344141	chr1:154983036	0.9023	SLC39A1	ENSG00000143570	104	0.984498	0.00166501	0.013612	2.28186e-05	0.000202337	-1	0.0384615	TH1	eQTL	pvalue	0.167077	5
chr17:37471330_38219005	IKZF3	chr17	37471330	38219005	rs9909593	chr17:37970149	0.9311	KRT39	ENSG00000196859	209	0.980458	0.00243242	0.0168656	4.16395e-05	0.000202331	1	0.712919	TH1	eQTL	pvalue	8.4558e-09	7
chr5:35728440_36153781	IL7R	chr5	35728440	36153781	rs10063294	chr5:35877505	0.9057	RPS4XP6	ENSG00000244073	54	0.992752	0.00197897	0.00505715	9.8791e-06	0.000201925	1	0.148148	TREGnaive	eQTL	pvalue	NA	NA
chr1:32347320_33034616	LCK	chr1	32347320	33034616	rs79979643	chr1:32738415	0.8736		ENSG00000237329	54	0.991932	0.00206564	0.0057882	1.18517e-05	0.000201814	-1	0.611111	monocytes	eQTL	pvalue	NA	NA
chr19:10258259_10897760	TYK2	chr19	10258259	10897760	rs34536443	chr19:10463118	1.3037	OR7E24	ENSG00000237521	102	0.987371	0.00192691	0.0104801	2.02509e-05	0.000201714	1	0.421569	monocytes	eQTL	pvalue	0.298718	NA
chr2:204447861_204815644	CD28	chr2	204447861	204815644	rs12614091	chr2:204632861	1.0698	MTATP6P17	ENSG00000235433	99	0.988857	0.00201017	0.00891297	1.79169e-05	0.00020153	1	0.838384	TFH	eQTL	pvalue	NA	NA
chr1:32347320_33034616	LCK	chr1	32347320	33034616	rs79979643	chr1:32738415	0.8736		ENSG00000232768	59	0.992109	0.00214033	0.00553753	1.17451e-05	0.000201281	-1	0.372881	NK	eQTL	pvalue	NA	NA
chr12:9445978_9939813	CLECL1	chr12	9445978	9939813	rs7977720	chr12:9866349	0.903		ENSG00000256101	40	0.992503	0.00171548	0.0055713	9.42837e-06	0.000201272	-1	0.8	CD4stim	eQTL	pvalue	NA	NA
chr1:32347320_33034616	LCK	chr1	32347320	33034616	rs79979643	chr1:32738415	0.8736	PUM1	ENSG00000134644	56	0.992132	0.00212466	0.00553091	1.16434e-05	0.000201116	-1	0.696429	Bnaive	eQTL	pvalue	0.999999	1
chr2:204447861_204815644	CD28	chr2	204447861	204815644	rs12614091	chr2:204632861	1.0698	MTCO2P17	ENSG00000233888	98	0.988846	0.0019921	0.00894278	1.78148e-05	0.00020103	1	0.622449	TH17	eQTL	pvalue	NA	NA
chr4:40261293_40365013	CHRNA9	chr4	40261293	40365013	rs13136820	chr4:40307564	1.0886		ENSG00000207481	149	0.984655	0.00221999	0.0128949	2.88716e-05	0.000201012	1	0.765101	CD4stim	eQTL	pvalue	NA	NA
chr17:37869878_38507250	NR1D1	chr17	37869878	38507250	rs883871	chr17:38252660	0.9009	KRTAP4-6	ENSG00000198090	111	0.987418	0.00190293	0.0104581	1.99537e-05	0.000200948	1	0.711712	CD8stim	eQTL	pvalue	0.0145002	10
chr2:24688055_25386524	ADCY3	chr2	24688055	25386524	rs11125803	chr2:25052177	0.9271	EMP2P1	ENSG00000231655	28	0.994762	0.00252651	0.00250417	6.1592e-06	0.000200925	1	0.535714	TH2	eQTL	pvalue	NA	NA
chr1:154829845_155348199	ZBTB7B	chr1	154829845	155348199	rs112344141	chr1:154983036	0.9023	PMF1	ENSG00000160783	120	0.983371	0.00157168	0.0148329	2.3506e-05	0.000200878	1	0.975	NK	eQTL	pvalue	1.71367e-05	8
chr13:99570862_100512004	UBAC2	chr13	99570862	100512004	rs77654077	chr13:100026952	1.7768	ARF4P3	ENSG00000214051	167	0.984475	0.00242084	0.0128717	3.1451e-05	0.000200774	0	0	Bnaive	eQTL	pvalue	NA	NA
chr13:99570862_100512004	UBAC2	chr13	99570862	100512004	rs77654077	chr13:100026952	1.7768	ARF4P3	ENSG00000214051	167	0.984475	0.00242084	0.0128717	3.1451e-05	0.000200774	0	0	monocytes	eQTL	pvalue	NA	NA
chr2:204447861_204815644	CD28	chr2	204447861	204815644	rs12614091	chr2:204632861	1.0698	MTCO1P54	ENSG00000233311	105	0.987678	0.00213362	0.00996647	2.13292e-05	0.000200709	-1	0.809524	CD8naive	eQTL	pvalue	NA	NA
chr1:154829845_155348199	ZBTB7B	chr1	154829845	155348199	rs112344141	chr1:154983036	0.9023		ENSG00000272654	111	0.987601	0.00217651	0.00999976	2.18371e-05	0.000200643	1	0.828829	CD8stim	eQTL	pvalue	NA	NA
chr2:24688055_25386524	ADCY3	chr2	24688055	25386524	rs11125803	chr2:25052177	0.9271	EMP2P1	ENSG00000231655	28	0.994822	0.00252667	0.0024447	6.00861e-06	0.000200492	1	0.678571	M2	eQTL	pvalue	NA	NA
chr17:34665281_34997201	ZNHIT3	chr17	34665281	34997201	rs4796224	chr17:34842521	0.9181	NA	ENSG00000006114	36	0.994385	0.00245178	0.00295528	7.08612e-06	0.00020049	1	0.305556	Bnaive	eQTL	pvalue	NA	2
chr5:118401568_118973394	TNFAIP8	chr5	118401568	118973394	rs32658	chr5:118703662	0.9376	LINC02148	ENSG00000250427	147	0.985566	0.00240912	0.0117959	2.86336e-05	0.000200356	1	0.544218	CD8naive	eQTL	pvalue	NA	NA
chr1:32347320_33034616	LCK	chr1	32347320	33034616	rs79979643	chr1:32738415	0.8736	PUM1	ENSG00000134644	60	0.992199	0.0021873	0.00540143	1.17072e-05	0.000200284	-1	0.35	M2	eQTL	pvalue	0.999999	1
chr2:112425029_112642886	ANAPC1	chr2	112425029	112642886	rs71252597	chr2:112492986	0.8024	BUB1	ENSG00000169679	18	0.996265	0.00182608	0.0017057	2.92623e-06	0.000200187	-1	0.333333	CD4naive	eQTL	pvalue	4.49652e-06	4
chr2:204447861_204815644	CD28	chr2	204447861	204815644	rs12614091	chr2:204632861	1.0698	MTND3P17	ENSG00000233134	100	0.98723	0.00201488	0.0105339	2.12989e-05	0.000200181	1	0.87	M2	eQTL	pvalue	NA	NA
chr2:204447861_204815644	CD28	chr2	204447861	204815644	rs12614091	chr2:204632861	1.0698	FAM117B	ENSG00000138439	111	0.988057	0.00242402	0.00929675	2.26079e-05	0.000200044	-1	0.747748	TH17	eQTL	pvalue	0.067387	4
chr17:45312813_45874509	NPEPPS	chr17	45312813	45874509	rs11079784	chr17:45702280	1.1131	MAPK8IP1P1	ENSG00000262500	47	0.993315	0.00228601	0.00419002	9.44285e-06	0.000200021	1	0.489362	TREGnaive	eQTL	pvalue	NA	NA
chr7:26663520_27203139	HOXA1	chr7	26663520	27203139	rs10951154	chr7:27135314	0.9187	RNU6-979P	ENSG00000206623	48	0.993152	0.00199764	0.00464127	9.13558e-06	0.00019991	1	0.791667	TH2	eQTL	pvalue	NA	NA
chr1:154829845_155348199	ZBTB7B	chr1	154829845	155348199	rs112344141	chr1:154983036	0.9023		ENSG00000272654	109	0.988566	0.00214024	0.00907406	1.94454e-05	0.000199885	1	0.174312	TH1	eQTL	pvalue	NA	NA
chr17:37869878_38507250	NR1D1	chr17	37869878	38507250	rs883871	chr17:38252660	0.9009	KRTAP4-3	ENSG00000196156	109	0.987462	0.00184056	0.0104783	1.93311e-05	0.000199877	1	0.926606	CD8stim	eQTL	pvalue	0.000536885	NA
chr21:34666160_35187100	IFNGR2	chr21	34666160	35187100	rs9808753	chr21:34787312	1.0846	RCAN1	ENSG00000159200	119	0.98634	0.00215271	0.0112826	2.44247e-05	0.000199875	-1	0.117647	TFH	eQTL	pvalue	0.557669	6
chr17:37471330_38219005	IKZF3	chr17	37471330	38219005	rs9909593	chr17:37970149	0.9311	KRT39	ENSG00000196859	210	0.981258	0.00245102	0.0160516	3.98947e-05	0.000199685	-1	0.666667	TREG_MEM	eQTL	pvalue	8.4558e-09	7
chr5:133827615_134321836	JADE2	chr5	133827615	134321836	rs2084007	chr5:133891282	1.0826	IL9	ENSG00000145839	27	0.994951	0.00198443	0.0028599	5.50442e-06	0.000199647	1	0.37037	CD8stim	eQTL	pvalue	0.00054088	10
chr2:204447861_204815644	CD28	chr2	204447861	204815644	rs12614091	chr2:204632861	1.0698	MTND4LP17	ENSG00000241221	103	0.987566	0.00208387	0.0101299	2.11757e-05	0.000199483	1	0.708738	TFH	eQTL	pvalue	NA	NA
chr19:10258259_10897760	TYK2	chr19	10258259	10897760	rs34536443	chr19:10463118	1.3037	OR7E24	ENSG00000237521	107	0.987728	0.00201508	0.0100376	2.02788e-05	0.000199106	1	0.626168	TREGnaive	eQTL	pvalue	0.298718	NA
chr11:118000454_118904452	PHLDB1	chr11	118000454	118904452	rs34026809	chr11:118480695	0.8643	JAML	ENSG00000160593	1377	9.65769e-10	6.85827e-06	0.00014077	0.999653	0.000198907	-1	0.379811	TFH	eQTL	pvalue	NA	5
chr12:9445978_9939813	CLECL1	chr12	9445978	9939813	rs7977720	chr12:9866349	0.903		ENSG00000256552	39	0.993236	0.00170827	0.00484841	8.13991e-06	0.000198874	1	0.74359	TREG_MEM	eQTL	pvalue	NA	NA
chr1:154829845_155348199	ZBTB7B	chr1	154829845	155348199	rs112344141	chr1:154983036	0.9023	CREB3L4	ENSG00000143578	106	0.984426	0.00170312	0.0136482	2.34134e-05	0.000198823	-1	0.132075	TH17	eQTL	pvalue	8.06203e-05	6
chr20:62214158_62483911	SLC2A4RG	chr20	62214158	62483911	rs6742	chr20:62374441	1.1727		ENSG00000167046	108	0.986937	0.0018585	0.0109857	2.04884e-05	0.000198764	1	0.287037	TH1	eQTL	pvalue	NA	10
chr2:204447861_204815644	CD28	chr2	204447861	204815644	rs12614091	chr2:204632861	1.0698	FAM117B	ENSG00000138439	111	0.988351	0.00242474	0.00900398	2.1891e-05	0.000198665	-1	0.540541	THSTAR	eQTL	pvalue	0.067387	4
chr1:154829845_155348199	ZBTB7B	chr1	154829845	155348199	rs112344141	chr1:154983036	0.9023		ENSG00000272654	111	0.988195	0.00217781	0.00940804	2.05352e-05	0.000198543	-1	0.846847	NK	eQTL	pvalue	NA	NA
chr11:95336816_95593575	FAM76B	chr11	95336816	95593575	rs56095240	chr11:95421830	0.8885		ENSG00000233536	85	0.98238	0.00095683	0.0164485	1.58224e-05	0.00019835	1	0.788235	Bnaive	eQTL	pvalue	NA	NA
chr5:35728440_36153781	IL7R	chr5	35728440	36153781	rs10063294	chr5:35877505	0.9057	RPS4XP6	ENSG00000244073	53	0.9926	0.00220932	0.00498181	1.08903e-05	0.000198144	1	0.396226	TH1	eQTL	pvalue	NA	NA
chr4:40261293_40365013	CHRNA9	chr4	40261293	40365013	rs13136820	chr4:40307564	1.0886		ENSG00000207481	149	0.98391	0.00221831	0.0136429	3.05609e-05	0.000198126	-1	0.42953	CD8naive	eQTL	pvalue	NA	NA
chr2:204447861_204815644	CD28	chr2	204447861	204815644	rs12614091	chr2:204632861	1.0698	MTND4LP17	ENSG00000241221	103	0.987982	0.00208475	0.00971488	2.03015e-05	0.000197918	1	0.718447	THSTAR	eQTL	pvalue	NA	NA
chr1:85416840_86010196	BCL10	chr1	85416840	86010196	rs35486093	chr1:85729820	0.8357	TTLL7-IT1	ENSG00000233061	99	0.986494	0.00173019	0.0115582	2.00736e-05	0.000197912	1	0.888889	TREG_MEM	eQTL	pvalue	NA	NA
chr11:118000454_118904452	PHLDB1	chr11	118000454	118904452	rs34026809	chr11:118480695	0.8643	JAML	ENSG00000160593	1377	5.04079e-10	3.57964e-06	0.00014077	0.999658	0.000197806	-1	0.38199	TH2	eQTL	pvalue	NA	5
chr2:204447861_204815644	CD28	chr2	204447861	204815644	rs12614091	chr2:204632861	1.0698	MTND3P17	ENSG00000233134	101	0.987551	0.00203009	0.0102008	2.07723e-05	0.00019736	1	0.722772	TREGnaive	eQTL	pvalue	NA	NA
chr20:62214158_62483911	SLC2A4RG	chr20	62214158	62483911	rs6742	chr20:62374441	1.1727	SLCO4A1	ENSG00000101187	108	0.987017	0.00185866	0.0109063	2.03405e-05	0.000197305	-1	0.537037	M2	eQTL	pvalue	5.34101e-07	6
chr1:154829845_155348199	ZBTB7B	chr1	154829845	155348199	rs112344141	chr1:154983036	0.9023	JTB	ENSG00000143543	111	0.988262	0.00217796	0.00934239	2.03921e-05	0.000196946	1	0.0540541	NK	eQTL	pvalue	0.645224	4
chr2:204447861_204815644	CD28	chr2	204447861	204815644	rs12614091	chr2:204632861	1.0698	MTCO2P17	ENSG00000233888	98	0.988647	0.00199169	0.00914672	1.82301e-05	0.000196588	1	0.734694	THSTAR	eQTL	pvalue	NA	NA
chr2:204447861_204815644	CD28	chr2	204447861	204815644	rs12614091	chr2:204632861	1.0698	MTND3P17	ENSG00000233134	101	0.987908	0.00203082	0.00984482	2.00413e-05	0.000196518	-1	0.693069	TFH	eQTL	pvalue	NA	NA
chr5:141414305_141597351	NDFIP1	chr5	141414305	141597351	rs249677	chr5:141539339	0.9256	ARHGAP26-IT1	ENSG00000230789	61	0.990732	0.00161118	0.00744841	1.19166e-05	0.000196458	1	0.52459	monocytes	eQTL	pvalue	NA	NA
chr2:204447861_204815644	CD28	chr2	204447861	204815644	rs12614091	chr2:204632861	1.0698	MTND4LP17	ENSG00000241221	103	0.988201	0.00208521	0.00949736	1.9844e-05	0.000196377	-1	0.708738	CD8naive	eQTL	pvalue	NA	NA
chr2:204447861_204815644	CD28	chr2	204447861	204815644	rs12614091	chr2:204632861	1.0698	MTND3P17	ENSG00000233134	101	0.987889	0.00203079	0.00986363	2.00802e-05	0.000196301	-1	0.108911	Bnaive	eQTL	pvalue	NA	NA
chr20:62214158_62483911	SLC2A4RG	chr20	62214158	62483911	rs6742	chr20:62374441	1.1727	SLCO4A1	ENSG00000101187	109	0.986752	0.00189574	0.0111353	2.11969e-05	0.000196191	-1	0.422018	CD4naive	eQTL	pvalue	5.34101e-07	6
chr22:40104694_40376383	ENTHD1	chr22	40104694	40376383	rs137955	chr22:40291807	1.064	NPTXR	ENSG00000221890	116	0.983601	0.00159491	0.0145845	2.34526e-05	0.000196098	-1	0.413793	TH17	eQTL	pvalue	NA	3
chr1:154829845_155348199	ZBTB7B	chr1	154829845	155348199	rs112344141	chr1:154983036	0.9023	JTB	ENSG00000143543	111	0.988738	0.00217901	0.00886757	1.93465e-05	0.000196069	1	0.342342	TREGnaive	eQTL	pvalue	0.645224	4
chr17:37869878_38507250	NR1D1	chr17	37869878	38507250	rs883871	chr17:38252660	0.9009	KRTAP4-4	ENSG00000171396	109	0.987708	0.00184102	0.0102359	1.88831e-05	0.000195918	1	0.889908	CD8stim	eQTL	pvalue	0.00104159	10
chr1:32347320_33034616	LCK	chr1	32347320	33034616	rs79979643	chr1:32738415	0.8736		ENSG00000237329	66	0.991808	0.00225472	0.0057288	1.28277e-05	0.000195852	-1	0.530303	CD8stim	eQTL	pvalue	NA	NA
chr1:32347320_33034616	LCK	chr1	32347320	33034616	rs79979643	chr1:32738415	0.8736	PUM1	ENSG00000134644	56	0.992385	0.0021252	0.00528327	1.11185e-05	0.000195712	-1	0.660714	monocytes	eQTL	pvalue	0.999999	1
chr1:154829845_155348199	ZBTB7B	chr1	154829845	155348199	rs112344141	chr1:154983036	0.9023	SLC25A44	ENSG00000160785	134	0.984751	0.0019855	0.0130416	2.60995e-05	0.000195675	-1	0.0298507	NK	eQTL	pvalue	0.247811	6
chr5:133827615_134321836	JADE2	chr5	133827615	134321836	rs2084007	chr5:133891282	1.0826	NA	ENSG00000263840	28	0.995214	0.00213011	0.00245486	5.05871e-06	0.000195545	0	0	M2	eQTL	pvalue	NA	NA
chr5:133827615_134321836	JADE2	chr5	133827615	134321836	rs2084007	chr5:133891282	1.0826	MIR5692C1	ENSG00000265924	28	0.995214	0.00213011	0.00245486	5.05871e-06	0.000195545	0	0	M2	eQTL	pvalue	NA	NA
chr5:133827615_134321836	JADE2	chr5	133827615	134321836	rs2084007	chr5:133891282	1.0826	NA	ENSG00000264039	28	0.995214	0.00213011	0.00245486	5.05871e-06	0.000195545	0	0	M2	eQTL	pvalue	NA	NA
chr5:133827615_134321836	JADE2	chr5	133827615	134321836	rs2084007	chr5:133891282	1.0826		ENSG00000250378	28	0.995214	0.00213011	0.00245486	5.05871e-06	0.000195545	0	0	M2	eQTL	pvalue	NA	NA
chr1:154829845_155348199	ZBTB7B	chr1	154829845	155348199	rs112344141	chr1:154983036	0.9023		ENSG00000272654	111	0.988604	0.00217872	0.00900249	1.96445e-05	0.00019549	1	0.234234	THSTAR	eQTL	pvalue	NA	NA
chr12:9445978_9939813	CLECL1	chr12	9445978	9939813	rs7977720	chr12:9866349	0.903		ENSG00000256101	40	0.994048	0.00171815	0.00403169	6.77307e-06	0.00019545	1	0.45	TFH	eQTL	pvalue	NA	NA
chr2:24688055_25386524	ADCY3	chr2	24688055	25386524	rs11125803	chr2:25052177	0.9271	EMP2P1	ENSG00000231655	28	0.99492	0.00252692	0.00235157	5.77711e-06	0.000195442	-1	0.678571	TREG_MEM	eQTL	pvalue	NA	NA
chr19:10258259_10897760	TYK2	chr19	10258259	10897760	rs34536443	chr19:10463118	1.3037	ZNF441	ENSG00000197044	16	0.996353	0.00137769	0.00207095	2.66815e-06	0.000195422	1	0.8125	CD4naive	eQTL	pvalue	0.0276671	6
chr1:154829845_155348199	ZBTB7B	chr1	154829845	155348199	rs112344141	chr1:154983036	0.9023	JTB	ENSG00000143543	111	0.98854	0.00217857	0.00906673	1.97862e-05	0.000195363	-1	0.126126	M2	eQTL	pvalue	0.645224	4
chr5:133827615_134321836	JADE2	chr5	133827615	134321836	rs2084007	chr5:133891282	1.0826		ENSG00000223539	43	0.994056	0.00219409	0.0035476	7.63537e-06	0.000194928	0	0	TH1	eQTL	pvalue	NA	NA
chr6:137679234_138285603	TNFAIP3	chr6	137679234	138285603	rs17780048	chr6:138179146	1.254		ENSG00000216613	109	0.984939	0.00170048	0.0131434	2.2497e-05	0.000194922	-1	0.412844	TH2	eQTL	pvalue	NA	NA
chr5:133827615_134321836	JADE2	chr5	133827615	134321836	rs2084007	chr5:133891282	1.0826	IL9	ENSG00000145839	27	0.99509	0.00198471	0.00272497	5.2401e-06	0.000194851	-1	0.925926	CD4stim	eQTL	pvalue	0.00054088	10
chr7:26663520_27203139	HOXA1	chr7	26663520	27203139	rs10951154	chr7:27135314	0.9187	RNU6-979P	ENSG00000206623	48	0.992938	0.00199721	0.00486061	9.58186e-06	0.000194832	1	0.770833	monocytes	eQTL	pvalue	NA	NA
chr1:154829845_155348199	ZBTB7B	chr1	154829845	155348199	rs112344141	chr1:154983036	0.9023	PMF1-BGLAP	ENSG00000260238	120	0.986068	0.00157599	0.0121421	1.92117e-05	0.00019455	-1	0.0333333	THSTAR	eQTL	pvalue	1.71367e-05	8
chr20:62214158_62483911	SLC2A4RG	chr20	62214158	62483911	rs6742	chr20:62374441	1.1727		ENSG00000167046	108	0.985562	0.00185592	0.012365	2.30903e-05	0.000194287	1	0.583333	THSTAR	eQTL	pvalue	NA	10
chr22:40104694_40376383	ENTHD1	chr22	40104694	40376383	rs137955	chr22:40291807	1.064	CBX6	ENSG00000183741	134	0.984437	0.00182804	0.0135156	2.49033e-05	0.000194287	1	0.776119	CD8stim	eQTL	pvalue	0.610925	1
chr6:137679234_138285603	TNFAIP3	chr6	137679234	138285603	rs17780048	chr6:138179146	1.254		ENSG00000216613	106	0.985048	0.00164063	0.013096	2.16177e-05	0.000194098	1	0.613208	Bnaive	eQTL	pvalue	NA	NA
chr12:123192738_124002762	PITPNM2	chr12	123192738	124002762	rs7975763	chr12:123604053	0.886	SETD1B	ENSG00000139718	84	0.989388	0.00155218	0.00885175	1.36928e-05	0.000194043	-1	0.119048	CD4naive	eQTL	pvalue	0.0224563	1
chr17:37869878_38507250	NR1D1	chr17	37869878	38507250	rs883871	chr17:38252660	0.9009	KRTAP4-11	ENSG00000212721	116	0.986185	0.00196595	0.0116321	2.29946e-05	0.000194014	1	0.189655	CD4stim	eQTL	pvalue	0.0986398	9
chr2:204447861_204815644	CD28	chr2	204447861	204815644	rs12614091	chr2:204632861	1.0698	MTCO1P17	ENSG00000223619	95	0.989106	0.00192174	0.00876153	1.68289e-05	0.000193976	-1	0.126316	Bnaive	eQTL	pvalue	NA	NA
chr19:10258259_10897760	TYK2	chr19	10258259	10897760	rs34536443	chr19:10463118	1.3037	OR7E24	ENSG00000237521	105	0.987646	0.00198707	0.0101532	2.02338e-05	0.000193721	1	0.952381	CD4stim	eQTL	pvalue	0.298718	NA
chr1:154829845_155348199	ZBTB7B	chr1	154829845	155348199	rs112344141	chr1:154983036	0.9023		ENSG00000273026	106	0.985132	0.00170434	0.0129481	2.22075e-05	0.000193542	1	0.839623	CD4naive	eQTL	pvalue	NA	NA
chr14:103199716_103463149	TRAF3	chr14	103199716	103463149	rs12147246	chr14:103265844	0.9054	PPP2R5C	ENSG00000078304	19	0.996164	0.00167784	0.00196122	3.10976e-06	0.00019351	-1	0.157895	TREGnaive	eQTL	pvalue	0.997673	2
chr2:204447861_204815644	CD28	chr2	204447861	204815644	rs12614091	chr2:204632861	1.0698	MTCO1P54	ENSG00000233311	105	0.988355	0.00213508	0.00929653	1.98893e-05	0.000193419	1	0.52381	Bnaive	eQTL	pvalue	NA	NA
chr2:204447861_204815644	CD28	chr2	204447861	204815644	rs12614091	chr2:204632861	1.0698	MTCO1P54	ENSG00000233311	105	0.987731	0.00213373	0.00992092	2.12382e-05	0.000193409	-1	0.609524	TREGnaive	eQTL	pvalue	NA	NA
chr6:137679234_138285603	TNFAIP3	chr6	137679234	138285603	rs17780048	chr6:138179146	1.254		ENSG00000216613	109	0.986097	0.00170248	0.0119866	2.05014e-05	0.000193185	1	0.770642	TREG_MEM	eQTL	pvalue	NA	NA
chr7:26663520_27203139	HOXA1	chr7	26663520	27203139	rs10951154	chr7:27135314	0.9187	RNU6-979P	ENSG00000206623	48	0.993268	0.00199787	0.00453247	8.92366e-06	0.000193002	1	0.895833	TREGnaive	eQTL	pvalue	NA	NA
chr1:154829845_155348199	ZBTB7B	chr1	154829845	155348199	rs112344141	chr1:154983036	0.9023	JTB	ENSG00000143543	111	0.98864	0.0021788	0.00896859	1.95724e-05	0.000192852	1	0.765766	THSTAR	eQTL	pvalue	0.645224	4
chr17:37869878_38507250	NR1D1	chr17	37869878	38507250	rs883871	chr17:38252660	0.9009	KRTAP4-5	ENSG00000198271	110	0.986606	0.00185466	0.0113259	2.10981e-05	0.000192779	-1	0.0636364	TH2	eQTL	pvalue	0.010388	9
chr1:154829845_155348199	ZBTB7B	chr1	154829845	155348199	rs112344141	chr1:154983036	0.9023	SLC25A44	ENSG00000160785	132	0.983416	0.0019449	0.0144187	2.83233e-05	0.000192534	-1	0.0151515	TH1	eQTL	pvalue	0.247811	6
chr17:37869878_38507250	NR1D1	chr17	37869878	38507250	rs883871	chr17:38252660	0.9009	KRTAP4-11	ENSG00000212721	109	0.986715	0.00190794	0.0111631	2.13927e-05	0.000192514	1	0.926606	monocytes	eQTL	pvalue	0.0986398	9
chr17:37471330_38219005	IKZF3	chr17	37471330	38219005	rs9909593	chr17:37970149	0.9311	NA	ENSG00000260833	167	0.98235	0.0017849	0.0156444	2.82331e-05	0.000192175	1	0.598802	TH1	eQTL	pvalue	NA	NA
chr2:204447861_204815644	CD28	chr2	204447861	204815644	rs12614091	chr2:204632861	1.0698	MTCO3P17	ENSG00000237542	100	0.987336	0.0020187	0.0104322	2.11374e-05	0.000192085	1	0.62	CD4naive	eQTL	pvalue	NA	NA
chr20:62214158_62483911	SLC2A4RG	chr20	62214158	62483911	rs6742	chr20:62374441	1.1727	SLCO4A1	ENSG00000101187	108	0.987099	0.00185881	0.0108296	2.02012e-05	0.000192083	-1	0.555556	TH17	eQTL	pvalue	5.34101e-07	6
chr17:37471330_38219005	IKZF3	chr17	37471330	38219005	rs9909593	chr17:37970149	0.9311	KRT40	ENSG00000204889	175	0.981736	0.00190159	0.0161391	3.10688e-05	0.000192068	-1	0.234286	CD4stim	eQTL	pvalue	0.000203217	8
chr17:45312813_45874509	NPEPPS	chr17	45312813	45874509	rs11079784	chr17:45702280	1.1131	MAPK8IP1P1	ENSG00000262500	47	0.993461	0.00228634	0.00405139	9.13204e-06	0.000191789	-1	0.382979	TH2	eQTL	pvalue	NA	NA
chr2:204447861_204815644	CD28	chr2	204447861	204815644	rs12614091	chr2:204632861	1.0698	MTND4P30	ENSG00000227454	103	0.988353	0.00208553	0.00935006	1.95379e-05	0.000191687	-1	0.291262	CD8naive	eQTL	pvalue	NA	NA
chr5:118401568_118973394	TNFAIP8	chr5	118401568	118973394	rs32658	chr5:118703662	0.9376	LINC02148	ENSG00000250427	146	0.986122	0.00239346	0.0112658	2.71521e-05	0.000191641	0	0	M2	eQTL	pvalue	NA	NA
chr2:204447861_204815644	CD28	chr2	204447861	204815644	rs12614091	chr2:204632861	1.0698	MTATP6P17	ENSG00000235433	99	0.989033	0.00201053	0.00874794	1.75916e-05	0.000191399	-1	0.343434	Bnaive	eQTL	pvalue	NA	NA
chr1:154829845_155348199	ZBTB7B	chr1	154829845	155348199	rs112344141	chr1:154983036	0.9023	JTB	ENSG00000143543	111	0.988988	0.00217956	0.00862233	1.88109e-05	0.000191294	-1	0.324324	TREG_MEM	eQTL	pvalue	0.645224	4
chr1:154829845_155348199	ZBTB7B	chr1	154829845	155348199	rs112344141	chr1:154983036	0.9023	JTB	ENSG00000143543	111	0.988656	0.00217883	0.00895485	1.9544e-05	0.000190998	-1	0.747748	CD8naive	eQTL	pvalue	0.645224	4
chr2:24688055_25386524	ADCY3	chr2	24688055	25386524	rs11125803	chr2:25052177	0.9271	EMP2P1	ENSG00000231655	28	0.995117	0.00252742	0.00215892	5.29229e-06	0.000190961	-1	0.5	CD4naive	eQTL	pvalue	NA	NA
chr2:24688055_25386524	ADCY3	chr2	24688055	25386524	rs11125803	chr2:25052177	0.9271	EMP2P1	ENSG00000231655	28	0.99513	0.00252745	0.00214647	5.26086e-06	0.000190778	-1	0.107143	CD4stim	eQTL	pvalue	NA	NA
chr17:37869878_38507250	NR1D1	chr17	37869878	38507250	rs883871	chr17:38252660	0.9009	KRTAP4-8	ENSG00000204880	129	0.986501	0.00216866	0.011116	2.42463e-05	0.000190515	-1	0.72093	TFH	eQTL	pvalue	0.00977082	8
chr2:204447861_204815644	CD28	chr2	204447861	204815644	rs12614091	chr2:204632861	1.0698	MTCO1P54	ENSG00000233311	105	0.98825	0.00213486	0.0094045	2.01256e-05	0.000190342	1	0.514286	CD4naive	eQTL	pvalue	NA	NA
chr5:35728440_36153781	IL7R	chr5	35728440	36153781	rs10063294	chr5:35877505	0.9057	RPS4XP6	ENSG00000244073	52	0.993223	0.00194726	0.0046303	8.88766e-06	0.000190278	1	0.211538	monocytes	eQTL	pvalue	NA	NA
chr1:154829845_155348199	ZBTB7B	chr1	154829845	155348199	rs112344141	chr1:154983036	0.9023		ENSG00000252236	135	0.986752	0.00202245	0.011013	2.23821e-05	0.000190248	-1	0.22963	CD4stim	eQTL	pvalue	NA	NA
chr2:204447861_204815644	CD28	chr2	204447861	204815644	rs12614091	chr2:204632861	1.0698	MTCO3P17	ENSG00000237542	100	0.988721	0.00202153	0.00904929	1.83119e-05	0.000190181	1	0.51	CD8naive	eQTL	pvalue	NA	NA
chr7:149128286_149433143	ZNF746	chr7	149128286	149433143	rs354033	chr7:149289464	1.114	GIMAP2	ENSG00000106560	72	0.988715	0.00131276	0.00976921	1.2781e-05	0.000190039	-1	0.0416667	M2	eQTL	pvalue	0.00122833	9
chr11:95336816_95593575	FAM76B	chr11	95336816	95593575	rs56095240	chr11:95421830	0.8885		ENSG00000254587	200	0.982298	0.00231268	0.0151641	3.55116e-05	0.000189948	0	0	M2	eQTL	pvalue	NA	NA
chr2:24688055_25386524	ADCY3	chr2	24688055	25386524	rs11125803	chr2:25052177	0.9271	EMP2P1	ENSG00000231655	28	0.995102	0.00252738	0.00217587	5.33643e-06	0.000189878	1	0.607143	NK	eQTL	pvalue	NA	NA
chr2:24688055_25386524	ADCY3	chr2	24688055	25386524	rs11125803	chr2:25052177	0.9271	EMP2P1	ENSG00000231655	28	0.995011	0.00252714	0.00226703	5.56822e-06	0.000189606	1	0.678571	CD8naive	eQTL	pvalue	NA	NA
chr2:112425029_112642886	ANAPC1	chr2	112425029	112642886	rs71252597	chr2:112492986	0.8024	BUB1	ENSG00000169679	18	0.996264	0.00182608	0.00171774	2.95905e-06	0.000189449	1	0.888889	TFH	eQTL	pvalue	4.49652e-06	4
chr17:45312813_45874509	NPEPPS	chr17	45312813	45874509	rs11079784	chr17:45702280	1.1131	MAPK8IP1P1	ENSG00000262500	47	0.993645	0.00228677	0.00387046	8.71804e-06	0.000189413	-1	0.510638	TH1	eQTL	pvalue	NA	NA
chr2:204447861_204815644	CD28	chr2	204447861	204815644	rs12614091	chr2:204632861	1.0698	MTCO1P17	ENSG00000223619	95	0.988317	0.00192021	0.00955528	1.83756e-05	0.000189388	-1	0.842105	THSTAR	eQTL	pvalue	NA	NA
chr17:37869878_38507250	NR1D1	chr17	37869878	38507250	rs883871	chr17:38252660	0.9009	KRTAP4-6	ENSG00000198090	111	0.987914	0.00190389	0.00997376	1.90322e-05	0.000189016	-1	0.36036	TH17	eQTL	pvalue	0.0145002	10
chr1:154829845_155348199	ZBTB7B	chr1	154829845	155348199	rs112344141	chr1:154983036	0.9023		ENSG00000273026	106	0.985711	0.00170534	0.0123732	2.12176e-05	0.00018893	-1	0.113208	TREGnaive	eQTL	pvalue	NA	NA
chr17:45312813_45874509	NPEPPS	chr17	45312813	45874509	rs11079784	chr17:45702280	1.1131	MAPK8IP1P1	ENSG00000262500	47	0.993667	0.00228682	0.00384894	8.66901e-06	0.000188918	-1	0.468085	Bnaive	eQTL	pvalue	NA	NA
chr20:62214158_62483911	SLC2A4RG	chr20	62214158	62483911	rs6742	chr20:62374441	1.1727		ENSG00000167046	108	0.987843	0.00186021	0.0100891	1.88099e-05	0.000188847	1	0.583333	TFH	eQTL	pvalue	NA	10
chr17:37471330_38219005	IKZF3	chr17	37471330	38219005	rs9909593	chr17:37970149	0.9311	KRT39	ENSG00000196859	210	0.98193	0.0024527	0.0153908	3.8255e-05	0.000188733	0	0	CD4naive	eQTL	pvalue	8.4558e-09	7
chr17:37471330_38219005	IKZF3	chr17	37471330	38219005	rs9909593	chr17:37970149	0.9311	KRT39	ENSG00000196859	210	0.98193	0.0024527	0.0153908	3.8255e-05	0.000188733	0	0	monocytes	eQTL	pvalue	8.4558e-09	7
chr17:37471330_38219005	IKZF3	chr17	37471330	38219005	rs9909593	chr17:37970149	0.9311	KRT39	ENSG00000196859	210	0.98193	0.0024527	0.0153908	3.8255e-05	0.000188733	0	0	THSTAR	eQTL	pvalue	8.4558e-09	7
chr17:37471330_38219005	IKZF3	chr17	37471330	38219005	rs9909593	chr17:37970149	0.9311	KRT39	ENSG00000196859	210	0.98193	0.0024527	0.0153908	3.8255e-05	0.000188733	0	0	TH2	eQTL	pvalue	8.4558e-09	7
chr17:37471330_38219005	IKZF3	chr17	37471330	38219005	rs9909593	chr17:37970149	0.9311	KRT39	ENSG00000196859	210	0.98193	0.0024527	0.0153908	3.8255e-05	0.000188733	0	0	TREGnaive	eQTL	pvalue	8.4558e-09	7
chr17:37471330_38219005	IKZF3	chr17	37471330	38219005	rs9909593	chr17:37970149	0.9311	KRT39	ENSG00000196859	210	0.98193	0.0024527	0.0153908	3.8255e-05	0.000188733	0	0	TFH	eQTL	pvalue	8.4558e-09	7
chr1:154829845_155348199	ZBTB7B	chr1	154829845	155348199	rs112344141	chr1:154983036	0.9023	JTB	ENSG00000143543	111	0.989095	0.0021798	0.00851794	1.85835e-05	0.000188588	-1	0.0540541	TFH	eQTL	pvalue	0.645224	4
chr20:62214158_62483911	SLC2A4RG	chr20	62214158	62483911	rs6742	chr20:62374441	1.1727		ENSG00000167046	108	0.987505	0.00185958	0.0104271	1.94468e-05	0.000188522	1	0.583333	TREG_MEM	eQTL	pvalue	NA	10
chr1:154829845_155348199	ZBTB7B	chr1	154829845	155348199	rs112344141	chr1:154983036	0.9023	JTB	ENSG00000143543	109	0.98904	0.00214126	0.00861171	1.84558e-05	0.000188485	-1	0.0183486	TH1	eQTL	pvalue	0.645224	4
chr1:32347320_33034616	LCK	chr1	32347320	33034616	rs79979643	chr1:32738415	0.8736		ENSG00000232768	55	0.992553	0.00207877	0.00516904	1.06375e-05	0.000188345	-1	0.745455	Bnaive	eQTL	pvalue	NA	NA
chr1:32347320_33034616	LCK	chr1	32347320	33034616	rs79979643	chr1:32738415	0.8736		ENSG00000237329	58	0.99251	0.00212936	0.00516133	1.0885e-05	0.000188275	1	0.603448	M2	eQTL	pvalue	NA	NA
chr2:204447861_204815644	CD28	chr2	204447861	204815644	rs12614091	chr2:204632861	1.0698	MTCO2P17	ENSG00000233888	98	0.988455	0.00199131	0.00934644	1.86408e-05	0.000188184	1	0.234694	Bnaive	eQTL	pvalue	NA	NA
chr3:121369811_122211421	CD86	chr3	121369811	122211421	rs75937181	chr3:121783015	1.2386	FBXO40	ENSG00000163833	1760	1.56762e-10	0.00166006	9.4257e-08	0.998152	0.000188044	1	0.631818	TH17	eQTL	pvalue	3.64199e-08	7
chr17:37471330_38219005	IKZF3	chr17	37471330	38219005	rs9909593	chr17:37970149	0.9311	KRTAP3-2	ENSG00000212900	135	0.982736	0.00152949	0.0155226	2.39708e-05	0.000187931	-1	0.118519	CD4stim	eQTL	pvalue	0.474662	8
chr17:37869878_38507250	NR1D1	chr17	37869878	38507250	rs883871	chr17:38252660	0.9009	KRTAP4-1	ENSG00000198443	109	0.987644	0.0018409	0.0103084	1.90263e-05	0.00018791	-1	0.495413	TFH	eQTL	pvalue	0.179916	10
chr2:204447861_204815644	CD28	chr2	204447861	204815644	rs12614091	chr2:204632861	1.0698	MTCO3P17	ENSG00000237542	100	0.988882	0.00202186	0.0088906	1.79898e-05	0.000187878	-1	0.39	Bnaive	eQTL	pvalue	NA	NA
chr21:34666160_35187100	IFNGR2	chr21	34666160	35187100	rs9808753	chr21:34787312	1.0846	RCAN1	ENSG00000159200	119	0.987104	0.00215438	0.010531	2.27967e-05	0.000187508	-1	0.630252	TREG_MEM	eQTL	pvalue	0.557669	6
chr2:204447861_204815644	CD28	chr2	204447861	204815644	rs12614091	chr2:204632861	1.0698	MTND4LP17	ENSG00000241221	103	0.988225	0.00208526	0.00948242	1.98214e-05	0.000187471	1	0.776699	CD4naive	eQTL	pvalue	NA	NA
chr2:204447861_204815644	CD28	chr2	204447861	204815644	rs12614091	chr2:204632861	1.0698	MTCO1P54	ENSG00000233311	104	0.988494	0.00212081	0.00917788	1.95038e-05	0.000187388	-1	0.663462	M2	eQTL	pvalue	NA	NA
chr17:37869878_38507250	NR1D1	chr17	37869878	38507250	rs883871	chr17:38252660	0.9009	KRTAP4-11	ENSG00000212721	116	0.987097	0.00196246	0.0107321	2.11493e-05	0.000187387	1	0.87931	TH1	eQTL	pvalue	0.0986398	9
chr2:204447861_204815644	CD28	chr2	204447861	204815644	rs12614091	chr2:204632861	1.0698	MTND4LP17	ENSG00000241221	103	0.988294	0.0020854	0.00941371	1.96767e-05	0.000187254	-1	0.320388	monocytes	eQTL	pvalue	NA	NA
chr17:37869878_38507250	NR1D1	chr17	37869878	38507250	rs883871	chr17:38252660	0.9009	KRTAP4-2	ENSG00000244537	109	0.987227	0.00184013	0.010726	1.98053e-05	0.000187252	1	0.963303	CD8stim	eQTL	pvalue	0.00502474	10
chr17:37869878_38507250	NR1D1	chr17	37869878	38507250	rs883871	chr17:38252660	0.9009	KRTAP4-4	ENSG00000171396	109	0.987069	0.00183452	0.0108897	2.00521e-05	0.000187024	-1	0.990826	TH1	eQTL	pvalue	0.00104159	10
chr5:133827615_134321836	JADE2	chr5	133827615	134321836	rs2084007	chr5:133891282	1.0826	NA	ENSG00000263840	25	0.995578	0.00202449	0.00220693	4.30099e-06	0.000186753	0	0	NK	eQTL	pvalue	NA	NA
chr5:133827615_134321836	JADE2	chr5	133827615	134321836	rs2084007	chr5:133891282	1.0826	MIR5692C1	ENSG00000265924	25	0.995578	0.00202449	0.00220693	4.30099e-06	0.000186753	0	0	NK	eQTL	pvalue	NA	NA
chr5:133827615_134321836	JADE2	chr5	133827615	134321836	rs2084007	chr5:133891282	1.0826	NA	ENSG00000264039	25	0.995578	0.00202449	0.00220693	4.30099e-06	0.000186753	0	0	NK	eQTL	pvalue	NA	NA
chr5:133827615_134321836	JADE2	chr5	133827615	134321836	rs2084007	chr5:133891282	1.0826		ENSG00000250378	25	0.995578	0.00202449	0.00220693	4.30099e-06	0.000186753	0	0	NK	eQTL	pvalue	NA	NA
chr8:95624697_96202472	INTS8	chr8	95624697	96202472	rs78727559	chr8:95851818	0.893	ZNF317P1	ENSG00000253781	59	0.989888	0.00175636	0.00815481	1.42824e-05	0.000186691	1	0.644068	TH2	eQTL	pvalue	NA	NA
chr17:37869878_38507250	NR1D1	chr17	37869878	38507250	rs883871	chr17:38252660	0.9009	KRTAP9-1	ENSG00000240542	109	0.986904	0.00183952	0.0110491	2.04081e-05	0.000186651	1	0.0642202	TH2	eQTL	pvalue	0.00139809	NA
chr17:37869878_38507250	NR1D1	chr17	37869878	38507250	rs883871	chr17:38252660	0.9009	KRTAP4-1	ENSG00000198443	109	0.986847	0.00183411	0.0111123	2.04662e-05	0.00018656	1	0.981651	TH1	eQTL	pvalue	0.179916	10
chr1:154829845_155348199	ZBTB7B	chr1	154829845	155348199	rs112344141	chr1:154983036	0.9023	SLC25A44	ENSG00000160785	134	0.983869	0.00198373	0.0139324	2.79046e-05	0.000186503	-1	0.0746269	M2	eQTL	pvalue	0.247811	6
chr12:123192738_124002762	PITPNM2	chr12	123192738	124002762	rs7975763	chr12:123604053	0.886	SETD1B	ENSG00000139718	87	0.989072	0.00159057	0.0091364	1.45062e-05	0.000186458	-1	0.206897	NK	eQTL	pvalue	0.0224563	1
chr20:62214158_62483911	SLC2A4RG	chr20	62214158	62483911	rs6742	chr20:62374441	1.1727	SLCO4A1	ENSG00000101187	108	0.987692	0.00185993	0.0102425	1.91011e-05	0.000186449	1	0.5	NK	eQTL	pvalue	5.34101e-07	6
chr12:123192738_124002762	PITPNM2	chr12	123192738	124002762	rs7975763	chr12:123604053	0.886	LINC01089	ENSG00000212694	83	0.986083	0.00153161	0.0121799	1.87316e-05	0.000186439	1	0.626506	monocytes	eQTL	pvalue	NA	NA
chr1:154829845_155348199	ZBTB7B	chr1	154829845	155348199	rs112344141	chr1:154983036	0.9023		ENSG00000273026	106	0.985953	0.00170576	0.0121339	2.08061e-05	0.000186408	1	0.707547	CD4stim	eQTL	pvalue	NA	NA
chr11:65354926_66061233	TSGA10IP	chr11	65354926	66061233	rs531612	chr11:65705432	0.9155	NA	ENSG00000238892	65	0.991354	0.00175066	0.00669781	1.16415e-05	0.000186359	-1	0.538462	M2	eQTL	pvalue	NA	NA
chr17:37869878_38507250	NR1D1	chr17	37869878	38507250	rs883871	chr17:38252660	0.9009	KRTAP4-12	ENSG00000213416	114	0.987394	0.00193513	0.010464	2.03215e-05	0.000186155	-1	0.903509	CD8stim	eQTL	pvalue	0.741776	6
chr12:9445978_9939813	CLECL1	chr12	9445978	9939813	rs7977720	chr12:9866349	0.903		ENSG00000256552	39	0.994163	0.00170986	0.00393421	6.58034e-06	0.000186105	-1	0.538462	M2	eQTL	pvalue	NA	NA
chr20:62214158_62483911	SLC2A4RG	chr20	62214158	62483911	rs6742	chr20:62374441	1.1727		ENSG00000229882	97	0.985296	0.0016083	0.0128887	2.08522e-05	0.000186033	1	0.453608	THSTAR	eQTL	pvalue	NA	NA
chr2:204447861_204815644	CD28	chr2	204447861	204815644	rs12614091	chr2:204632861	1.0698	MTND4LP17	ENSG00000241221	103	0.988265	0.00208534	0.00944393	1.97417e-05	0.000185974	1	0.165049	CD8stim	eQTL	pvalue	NA	NA
chr1:32347320_33034616	LCK	chr1	32347320	33034616	rs79979643	chr1:32738415	0.8736		ENSG00000232768	55	0.992834	0.00207935	0.0048911	1.00578e-05	0.000185907	-1	0.654545	monocytes	eQTL	pvalue	NA	NA
chr22:40104694_40376383	ENTHD1	chr22	40104694	40376383	rs137955	chr22:40291807	1.064	NPTXR	ENSG00000221890	116	0.984612	0.00159655	0.013584	2.18405e-05	0.000185898	1	0.439655	CD8naive	eQTL	pvalue	NA	3
chr20:62214158_62483911	SLC2A4RG	chr20	62214158	62483911	rs6742	chr20:62374441	1.1727		ENSG00000167046	108	0.986909	0.00185845	0.0110261	2.05778e-05	0.00018547	1	0.675926	Bnaive	eQTL	pvalue	NA	10
chr2:204447861_204815644	CD28	chr2	204447861	204815644	rs12614091	chr2:204632861	1.0698	MTCO2P17	ENSG00000233888	98	0.9893	0.00199301	0.0085046	1.69476e-05	0.000185422	1	0.561224	NK	eQTL	pvalue	NA	NA
chr1:154829845_155348199	ZBTB7B	chr1	154829845	155348199	rs112344141	chr1:154983036	0.9023	SLC25A44	ENSG00000160785	134	0.984365	0.00198473	0.0134376	2.69083e-05	0.000185393	-1	0.0522388	Bnaive	eQTL	pvalue	0.247811	6
chr5:133827615_134321836	JADE2	chr5	133827615	134321836	rs2084007	chr5:133891282	1.0826	IL9	ENSG00000145839	27	0.995374	0.00198528	0.00245045	4.70223e-06	0.000185189	0	0	CD4naive	eQTL	pvalue	0.00054088	10
chr5:133827615_134321836	JADE2	chr5	133827615	134321836	rs2084007	chr5:133891282	1.0826		ENSG00000254239	27	0.995374	0.00198528	0.00245045	4.70223e-06	0.000185189	0	0	CD4naive	eQTL	pvalue	NA	NA
chr5:133827615_134321836	JADE2	chr5	133827615	134321836	rs2084007	chr5:133891282	1.0826	IL9	ENSG00000145839	27	0.995374	0.00198528	0.00245045	4.70223e-06	0.000185189	0	0	CD8naive	eQTL	pvalue	0.00054088	10
chr5:133827615_134321836	JADE2	chr5	133827615	134321836	rs2084007	chr5:133891282	1.0826		ENSG00000254239	27	0.995374	0.00198528	0.00245045	4.70223e-06	0.000185189	0	0	CD8naive	eQTL	pvalue	NA	NA
chr5:133827615_134321836	JADE2	chr5	133827615	134321836	rs2084007	chr5:133891282	1.0826	IL9	ENSG00000145839	27	0.995374	0.00198528	0.00245045	4.70223e-06	0.000185189	0	0	TH17	eQTL	pvalue	0.00054088	10
chr5:133827615_134321836	JADE2	chr5	133827615	134321836	rs2084007	chr5:133891282	1.0826		ENSG00000254239	27	0.995374	0.00198528	0.00245045	4.70223e-06	0.000185189	0	0	TH17	eQTL	pvalue	NA	NA
chr5:133827615_134321836	JADE2	chr5	133827615	134321836	rs2084007	chr5:133891282	1.0826	IL9	ENSG00000145839	27	0.995374	0.00198528	0.00245045	4.70223e-06	0.000185189	0	0	THSTAR	eQTL	pvalue	0.00054088	10
chr5:133827615_134321836	JADE2	chr5	133827615	134321836	rs2084007	chr5:133891282	1.0826		ENSG00000254239	27	0.995374	0.00198528	0.00245045	4.70223e-06	0.000185189	0	0	THSTAR	eQTL	pvalue	NA	NA
chr5:133827615_134321836	JADE2	chr5	133827615	134321836	rs2084007	chr5:133891282	1.0826	IL9	ENSG00000145839	27	0.995374	0.00198528	0.00245045	4.70223e-06	0.000185189	0	0	TH2	eQTL	pvalue	0.00054088	10
chr5:133827615_134321836	JADE2	chr5	133827615	134321836	rs2084007	chr5:133891282	1.0826		ENSG00000254239	27	0.995374	0.00198528	0.00245045	4.70223e-06	0.000185189	0	0	TH2	eQTL	pvalue	NA	NA
chr5:133827615_134321836	JADE2	chr5	133827615	134321836	rs2084007	chr5:133891282	1.0826	IL9	ENSG00000145839	27	0.995374	0.00198528	0.00245045	4.70223e-06	0.000185189	0	0	TREGnaive	eQTL	pvalue	0.00054088	10
chr5:133827615_134321836	JADE2	chr5	133827615	134321836	rs2084007	chr5:133891282	1.0826		ENSG00000254239	27	0.995374	0.00198528	0.00245045	4.70223e-06	0.000185189	0	0	TREGnaive	eQTL	pvalue	NA	NA
chr5:133827615_134321836	JADE2	chr5	133827615	134321836	rs2084007	chr5:133891282	1.0826		ENSG00000254239	27	0.995374	0.00198528	0.00245045	4.70223e-06	0.000185189	0	0	CD4stim	eQTL	pvalue	NA	NA
chr5:133827615_134321836	JADE2	chr5	133827615	134321836	rs2084007	chr5:133891282	1.0826		ENSG00000254239	27	0.995374	0.00198528	0.00245045	4.70223e-06	0.000185189	0	0	CD8stim	eQTL	pvalue	NA	NA
chr5:133827615_134321836	JADE2	chr5	133827615	134321836	rs2084007	chr5:133891282	1.0826	IL9	ENSG00000145839	27	0.995374	0.00198528	0.00245045	4.70223e-06	0.000185189	0	0	TFH	eQTL	pvalue	0.00054088	10
chr5:133827615_134321836	JADE2	chr5	133827615	134321836	rs2084007	chr5:133891282	1.0826		ENSG00000254239	27	0.995374	0.00198528	0.00245045	4.70223e-06	0.000185189	0	0	TFH	eQTL	pvalue	NA	NA
chr5:133827615_134321836	JADE2	chr5	133827615	134321836	rs2084007	chr5:133891282	1.0826	IL9	ENSG00000145839	27	0.995374	0.00198528	0.00245045	4.70223e-06	0.000185189	0	0	TREG_MEM	eQTL	pvalue	0.00054088	10
chr5:133827615_134321836	JADE2	chr5	133827615	134321836	rs2084007	chr5:133891282	1.0826		ENSG00000254239	27	0.995374	0.00198528	0.00245045	4.70223e-06	0.000185189	0	0	TREG_MEM	eQTL	pvalue	NA	NA
chr17:37471330_38219005	IKZF3	chr17	37471330	38219005	rs9909593	chr17:37970149	0.9311	NA	ENSG00000260833	168	0.980662	0.00180567	0.0173159	3.16982e-05	0.000185178	1	0.39881	THSTAR	eQTL	pvalue	NA	NA
chr2:204447861_204815644	CD28	chr2	204447861	204815644	rs12614091	chr2:204632861	1.0698	MTCO1P54	ENSG00000233311	105	0.988225	0.0021348	0.00943471	2.01961e-05	0.000185158	-1	0.704762	TREG_MEM	eQTL	pvalue	NA	NA
chr2:204447861_204815644	CD28	chr2	204447861	204815644	rs12614091	chr2:204632861	1.0698	MTND4LP17	ENSG00000241221	102	0.988209	0.00207066	0.00951508	1.97525e-05	0.000185018	1	0.852941	M2	eQTL	pvalue	NA	NA
chr2:68537842_68865032	PLEK	chr2	68537842	68865032	rs12622670	chr2:68646536	1.1127	RPL36AP16	ENSG00000232228	52	0.988817	0.00100783	0.00998061	9.98749e-06	0.000184994	-1	0.326923	TREGnaive	eQTL	pvalue	NA	NA
chr7:26663520_27203139	HOXA1	chr7	26663520	27203139	rs10951154	chr7:27135314	0.9187	RNU6-979P	ENSG00000206623	48	0.993474	0.00199828	0.00433422	8.53298e-06	0.000184913	-1	0.145833	NK	eQTL	pvalue	NA	NA
chr21:34666160_35187100	IFNGR2	chr21	34666160	35187100	rs9808753	chr21:34787312	1.0846	RCAN1	ENSG00000159200	124	0.987517	0.0022489	0.0100265	2.26487e-05	0.000184786	1	0.645161	TH1	eQTL	pvalue	0.557669	6
chr1:154829845_155348199	ZBTB7B	chr1	154829845	155348199	rs112344141	chr1:154983036	0.9023		ENSG00000252236	135	0.985982	0.00202087	0.0117886	2.39773e-05	0.000184672	-1	0.0148148	TH2	eQTL	pvalue	NA	NA
chr17:37471330_38219005	IKZF3	chr17	37471330	38219005	rs9909593	chr17:37970149	0.9311	KRTAP3-3	ENSG00000212899	147	0.981273	0.00162599	0.0168885	2.77999e-05	0.000184665	-1	0.380952	NK	eQTL	pvalue	0.00478767	10
chr7:149128286_149433143	ZNF746	chr7	149128286	149433143	rs354033	chr7:149289464	1.114		ENSG00000270990	85	0.988046	0.00150813	0.0102463	1.54551e-05	0.000184612	1	0.129412	M2	eQTL	pvalue	NA	NA
chr8:95624697_96202472	INTS8	chr8	95624697	96202472	rs78727559	chr8:95851818	0.893	ZNF317P1	ENSG00000253781	59	0.991773	0.00175971	0.00627228	1.09444e-05	0.000184495	-1	0.474576	CD4naive	eQTL	pvalue	NA	NA
chr2:204447861_204815644	CD28	chr2	204447861	204815644	rs12614091	chr2:204632861	1.0698	MTND4LP17	ENSG00000241221	103	0.988686	0.00208623	0.00902439	1.8858e-05	0.000184404	-1	0.0873786	CD4stim	eQTL	pvalue	NA	NA
chr2:204447861_204815644	CD28	chr2	204447861	204815644	rs12614091	chr2:204632861	1.0698	MTND3P17	ENSG00000233134	101	0.988439	0.00203192	0.00932569	1.89863e-05	0.000184349	1	0.326733	CD4naive	eQTL	pvalue	NA	NA
chr12:9445978_9939813	CLECL1	chr12	9445978	9939813	rs7977720	chr12:9866349	0.903	NA	ENSG00000221307	43	0.994244	0.00175438	0.00381063	6.53968e-06	0.000184316	-1	0.27907	TFH	eQTL	pvalue	NA	NA
chr2:204447861_204815644	CD28	chr2	204447861	204815644	rs12614091	chr2:204632861	1.0698	MTCO3P17	ENSG00000237542	100	0.988816	0.00202172	0.00896012	1.81356e-05	0.000184175	1	0.54	monocytes	eQTL	pvalue	NA	NA
chr11:63849101_64220132	PRDX5	chr11	63849101	64220132	rs11231749	chr11:64095178	1.0758	SLC22A10	ENSG00000184999	114	0.9848	0.00159907	0.0133949	2.15658e-05	0.000184141	-1	0.438596	TH1	eQTL	pvalue	1.54345e-14	9
chr5:141414305_141597351	NDFIP1	chr5	141414305	141597351	rs249677	chr5:141539339	0.9256	ARHGAP26-IT1	ENSG00000230789	61	0.991771	0.00161287	0.006422	1.026e-05	0.00018385	-1	0.327869	TH17	eQTL	pvalue	NA	NA
chr2:204447861_204815644	CD28	chr2	204447861	204815644	rs12614091	chr2:204632861	1.0698	MTND4P30	ENSG00000227454	103	0.988708	0.00208628	0.00900291	1.88133e-05	0.000183828	-1	0.563107	monocytes	eQTL	pvalue	NA	NA
chr1:32347320_33034616	LCK	chr1	32347320	33034616	rs79979643	chr1:32738415	0.8736	NA	ENSG00000200181	64	0.989626	0.00139761	0.00878062	1.22169e-05	0.000183685	1	0.625	CD4stim	eQTL	pvalue	NA	NA
chr1:154829845_155348199	ZBTB7B	chr1	154829845	155348199	rs112344141	chr1:154983036	0.9023	SLC39A1	ENSG00000143570	106	0.98626	0.00170629	0.01183	2.0283e-05	0.000183577	-1	0.169811	TREGnaive	eQTL	pvalue	0.167077	5
chr19:6615889_6693163	TNFSF14	chr19	6615889	6693163	rs1077667	chr19:6668972	1.164	SAFB	ENSG00000160633	49	0.983805	0.000800688	0.0151986	1.21861e-05	0.000183532	-1	0.571429	TH17	eQTL	pvalue	0.999685	1
chr1:154829845_155348199	ZBTB7B	chr1	154829845	155348199	rs112344141	chr1:154983036	0.9023	CREB3L4	ENSG00000143578	106	0.987171	0.00170787	0.0109194	1.87078e-05	0.0001834	1	0.933962	TREG_MEM	eQTL	pvalue	8.06203e-05	6
chr2:204447861_204815644	CD28	chr2	204447861	204815644	rs12614091	chr2:204632861	1.0698	MTCO1P54	ENSG00000233311	105	0.988956	0.00213638	0.00870604	1.86238e-05	0.000183337	-1	0.92381	monocytes	eQTL	pvalue	NA	NA
chr2:204447861_204815644	CD28	chr2	204447861	204815644	rs12614091	chr2:204632861	1.0698	MTND4P30	ENSG00000227454	103	0.988451	0.00208574	0.00926071	1.93578e-05	0.000183238	1	0.572816	THSTAR	eQTL	pvalue	NA	NA
chr1:154829845_155348199	ZBTB7B	chr1	154829845	155348199	rs112344141	chr1:154983036	0.9023		ENSG00000252236	135	0.986166	0.00202125	0.0116062	2.36051e-05	0.000183017	-1	0.77037	TFH	eQTL	pvalue	NA	NA
chr5:133827615_134321836	JADE2	chr5	133827615	134321836	rs2084007	chr5:133891282	1.0826	SLC25A48	ENSG00000145832	24	0.995706	0.00197298	0.00213395	4.04542e-06	0.000182967	0	0	M2	eQTL	pvalue	0.391014	9
chr5:133827615_134321836	JADE2	chr5	133827615	134321836	rs2084007	chr5:133891282	1.0826	SLC25A48	ENSG00000145832	24	0.995706	0.00197298	0.00213395	4.04542e-06	0.000182967	0	0	NK	eQTL	pvalue	0.391014	9
chr17:37869878_38507250	NR1D1	chr17	37869878	38507250	rs883871	chr17:38252660	0.9009	KRTAP4-12	ENSG00000213416	114	0.98726	0.00193486	0.0106022	2.05956e-05	0.000182847	1	0.0789474	THSTAR	eQTL	pvalue	0.741776	6
chr17:37471330_38219005	IKZF3	chr17	37471330	38219005	rs9909593	chr17:37970149	0.9311	KRT40	ENSG00000204889	175	0.981823	0.00190176	0.0160616	3.0928e-05	0.000182685	1	0.462857	NK	eQTL	pvalue	0.000203217	8
chr12:9445978_9939813	CLECL1	chr12	9445978	9939813	rs7977720	chr12:9866349	0.903	NA	ENSG00000221307	43	0.993815	0.00175362	0.00424127	7.30123e-06	0.000182642	-1	0.627907	TREG_MEM	eQTL	pvalue	NA	NA
chr2:204447861_204815644	CD28	chr2	204447861	204815644	rs12614091	chr2:204632861	1.0698	MTCO2P17	ENSG00000233888	98	0.989054	0.00199251	0.0087537	1.74523e-05	0.000182602	1	0.265306	CD8naive	eQTL	pvalue	NA	NA
chr10:80999869_81071087	ZMIZ1	chr10	80999869	81071087	rs1250551	chr10:81059335	0.8907	LINC00595	ENSG00000230417	13	0.99417	0.0012504	0.00439171	5.34109e-06	0.000182517	-1	0.307692	TREGnaive	eQTL	pvalue	NA	NA
chr10:80999869_81071087	ZMIZ1	chr10	80999869	81071087	rs1250551	chr10:81059335	0.8907	LINC00856	ENSG00000230417	13	0.99417	0.0012504	0.00439171	5.34109e-06	0.000182517	-1	0.307692	TREGnaive	eQTL	pvalue	NA	NA
chr19:10258259_10897760	TYK2	chr19	10258259	10897760	rs34536443	chr19:10463118	1.3037	OR7E24	ENSG00000237521	102	0.988707	0.00192952	0.00916381	1.77013e-05	0.000182409	1	0.666667	Bnaive	eQTL	pvalue	0.298718	NA
chr17:37869878_38507250	NR1D1	chr17	37869878	38507250	rs883871	chr17:38252660	0.9009	KRTAP4-6	ENSG00000198090	104	0.987511	0.001844	0.0104436	1.93192e-05	0.000182344	1	0.961538	monocytes	eQTL	pvalue	0.0145002	10
chr5:35728440_36153781	IL7R	chr5	35728440	36153781	rs10063294	chr5:35877505	0.9057	RPS4XP6	ENSG00000244073	54	0.992876	0.00197922	0.00495326	9.69165e-06	0.000182281	1	0.277778	TH2	eQTL	pvalue	NA	NA
chr20:62214158_62483911	SLC2A4RG	chr20	62214158	62483911	rs6742	chr20:62374441	1.1727	SLCO4A1	ENSG00000101187	108	0.987977	0.00186046	0.00996196	1.85772e-05	0.00018218	1	0.712963	THSTAR	eQTL	pvalue	5.34101e-07	6
chr11:65354926_66061233	TSGA10IP	chr11	65354926	66061233	rs531612	chr11:65705432	0.9155	NA	ENSG00000238892	65	0.991005	0.00175005	0.00705031	1.22682e-05	0.000182143	1	0.646154	NK	eQTL	pvalue	NA	NA
chr5:35728440_36153781	IL7R	chr5	35728440	36153781	rs10063294	chr5:35877505	0.9057	RPS4XP6	ENSG00000244073	54	0.99299	0.00197945	0.0048386	9.46324e-06	0.000182107	-1	0.148148	TFH	eQTL	pvalue	NA	NA
chr17:57475896_58223430	VMP1	chr17	57475896	58223430	rs2150879	chr17:57859210	1.1091		ENSG00000267207	70	0.990428	0.00158126	0.00779661	1.22656e-05	0.000182046	-1	0.357143	CD8naive	eQTL	pvalue	NA	NA
chr1:154829845_155348199	ZBTB7B	chr1	154829845	155348199	rs112344141	chr1:154983036	0.9023	SLC39A1	ENSG00000143570	106	0.986505	0.00170672	0.0115863	1.98632e-05	0.000181849	-1	0.179245	CD8naive	eQTL	pvalue	0.167077	5
chr20:62214158_62483911	SLC2A4RG	chr20	62214158	62483911	rs6742	chr20:62374441	1.1727	SLCO4A1	ENSG00000101187	108	0.987801	0.00186013	0.0101385	1.891e-05	0.000181785	-1	0.5	CD4stim	eQTL	pvalue	5.34101e-07	6
chr11:122467937_122589796	UBASH3B	chr11	122467937	122589796	rs6589939	chr11:122518525	0.9275	NA	ENSG00000266814	44	0.994351	0.00146222	0.00399904	5.6991e-06	0.000181576	-1	0.159091	TREGnaive	eQTL	pvalue	NA	NA
chr1:92652691_93519650	EVI5	chr1	92652691	93519650	rs139504223	chr1:93152635	0.8655		ENSG00000206817	59	0.993052	0.00199796	0.00475923	9.3938e-06	0.000181478	-1	0.186441	CD4stim	eQTL	pvalue	NA	NA
chr22:40104694_40376383	ENTHD1	chr22	40104694	40376383	rs137955	chr22:40291807	1.064	CBX6	ENSG00000183741	134	0.984779	0.00182867	0.0131866	2.43054e-05	0.000181394	1	0.664179	TREG_MEM	eQTL	pvalue	0.610925	1
chr2:204447861_204815644	CD28	chr2	204447861	204815644	rs12614091	chr2:204632861	1.0698	MTND4P30	ENSG00000227454	103	0.988788	0.00208645	0.00892564	1.86528e-05	0.00018128	1	0.650485	TFH	eQTL	pvalue	NA	NA
chr7:26663520_27203139	HOXA1	chr7	26663520	27203139	rs10951154	chr7:27135314	0.9187	RNU6-979P	ENSG00000206623	48	0.993499	0.00199833	0.00431333	8.49464e-06	0.000181233	-1	0.145833	CD4stim	eQTL	pvalue	NA	NA
chr2:204447861_204815644	CD28	chr2	204447861	204815644	rs12614091	chr2:204632861	1.0698	MTCO1P17	ENSG00000223619	95	0.989592	0.00192269	0.00828803	1.59218e-05	0.000181076	1	0.778947	CD8naive	eQTL	pvalue	NA	NA
chr2:204447861_204815644	CD28	chr2	204447861	204815644	rs12614091	chr2:204632861	1.0698	MTATP6P17	ENSG00000235433	99	0.989084	0.00201063	0.00870728	1.75196e-05	0.000180772	1	0.717172	monocytes	eQTL	pvalue	NA	NA
chr17:37869878_38507250	NR1D1	chr17	37869878	38507250	rs883871	chr17:38252660	0.9009	KRTAP4-17P	ENSG00000251439	102	0.987555	0.00178162	0.010464	1.86971e-05	0.000180769	1	0.990196	Bnaive	eQTL	pvalue	NA	NA
chr1:154829845_155348199	ZBTB7B	chr1	154829845	155348199	rs112344141	chr1:154983036	0.9023	SLC25A44	ENSG00000160785	134	0.985226	0.00198646	0.0125815	2.51866e-05	0.000180755	-1	0.149254	TH2	eQTL	pvalue	0.247811	6
chr2:204447861_204815644	CD28	chr2	204447861	204815644	rs12614091	chr2:204632861	1.0698	MTCO1P54	ENSG00000233311	105	0.988833	0.00213612	0.00883119	1.8897e-05	0.000180477	-1	0.685714	CD4stim	eQTL	pvalue	NA	NA
chr17:37869878_38507250	NR1D1	chr17	37869878	38507250	rs883871	chr17:38252660	0.9009	KRTAP4-11	ENSG00000212721	116	0.987584	0.00196874	0.0102468	2.02465e-05	0.000180377	1	0.267241	CD4naive	eQTL	pvalue	0.0986398	9
chr17:37471330_38219005	IKZF3	chr17	37471330	38219005	rs9909593	chr17:37970149	0.9311	NA	ENSG00000225485	141	0.981264	0.00148586	0.0170444	2.56289e-05	0.000180305	-1	0.673759	TH1	eQTL	pvalue	NA	1
chr2:204447861_204815644	CD28	chr2	204447861	204815644	rs12614091	chr2:204632861	1.0698	MTND4P30	ENSG00000227454	103	0.988929	0.00208674	0.00878619	1.83597e-05	0.000180104	1	0.563107	CD8stim	eQTL	pvalue	NA	NA
chr17:37471330_38219005	IKZF3	chr17	37471330	38219005	rs9909593	chr17:37970149	0.9311	KRT40	ENSG00000204889	175	0.981178	0.00190051	0.0167099	3.21865e-05	0.000179941	1	0.44	TH17	eQTL	pvalue	0.000203217	8
chr2:204447861_204815644	CD28	chr2	204447861	204815644	rs12614091	chr2:204632861	1.0698	MTCO3P17	ENSG00000237542	99	0.989351	0.00200823	0.00844387	1.69598e-05	0.00017994	-1	0.333333	M2	eQTL	pvalue	NA	NA
chr7:26663520_27203139	HOXA1	chr7	26663520	27203139	rs10951154	chr7:27135314	0.9187	RNU6-979P	ENSG00000206623	48	0.993463	0.00199826	0.00435025	8.57021e-06	0.000179927	1	0.75	TH17	eQTL	pvalue	NA	NA
chr17:45312813_45874509	NPEPPS	chr17	45312813	45874509	rs11079784	chr17:45702280	1.1131	MAPK8IP1P1	ENSG00000262500	45	0.993897	0.00207433	0.00384076	7.836e-06	0.000179904	1	0.244444	M2	eQTL	pvalue	NA	NA
chr11:95336816_95593575	FAM76B	chr11	95336816	95593575	rs56095240	chr11:95421830	0.8885	LINC02700	ENSG00000255666	94	0.983468	0.00140288	0.0149284	2.1115e-05	0.000179709	-1	0.574468	CD8naive	eQTL	pvalue	NA	NA
chr2:204447861_204815644	CD28	chr2	204447861	204815644	rs12614091	chr2:204632861	1.0698	MTCO1P54	ENSG00000233311	105	0.98901	0.0021365	0.0086557	1.85188e-05	0.000179578	-1	0.171429	CD8stim	eQTL	pvalue	NA	NA
chr12:9445978_9939813	CLECL1	chr12	9445978	9939813	rs7977720	chr12:9866349	0.903	NA	ENSG00000221307	43	0.994165	0.00175424	0.00389446	6.69246e-06	0.000179465	1	0.44186	monocytes	eQTL	pvalue	NA	NA
chr7:26663520_27203139	HOXA1	chr7	26663520	27203139	rs10951154	chr7:27135314	0.9187	RNU6-979P	ENSG00000206623	48	0.993606	0.00199855	0.00420789	8.28445e-06	0.000179348	1	0.770833	CD4naive	eQTL	pvalue	NA	NA
chr20:62214158_62483911	SLC2A4RG	chr20	62214158	62483911	rs6742	chr20:62374441	1.1727		ENSG00000167046	108	0.988047	0.0018606	0.00989411	1.84523e-05	0.000179345	1	0.555556	CD8stim	eQTL	pvalue	NA	10
chr1:32347320_33034616	LCK	chr1	32347320	33034616	rs79979643	chr1:32738415	0.8736	ZSCAN20	ENSG00000121903	108	0.985749	0.00158378	0.0124677	1.98522e-05	0.000179301	-1	0.833333	TH17	eQTL	pvalue	0.0719553	3
chr8:95624697_96202472	INTS8	chr8	95624697	96202472	rs78727559	chr8:95851818	0.893	ZNF317P1	ENSG00000253781	58	0.99232	0.00172433	0.00576661	9.84122e-06	0.000179281	-1	0.327586	monocytes	eQTL	pvalue	NA	NA
chr12:123192738_124002762	PITPNM2	chr12	123192738	124002762	rs7975763	chr12:123604053	0.886		ENSG00000272849	77	0.987062	0.00144611	0.0112959	1.637e-05	0.000179203	1	0.623377	TH1	eQTL	pvalue	NA	NA
chr1:154829845_155348199	ZBTB7B	chr1	154829845	155348199	rs112344141	chr1:154983036	0.9023	CREB3L4	ENSG00000143578	106	0.98671	0.00170707	0.0113839	1.95158e-05	0.000179112	-1	0.122642	TFH	eQTL	pvalue	8.06203e-05	6
chr6:137679234_138285603	TNFAIP3	chr6	137679234	138285603	rs17780048	chr6:138179146	1.254		ENSG00000216613	109	0.986067	0.00170242	0.0120314	2.05929e-05	0.000179076	1	0.559633	CD8naive	eQTL	pvalue	NA	NA
chr12:9445978_9939813	CLECL1	chr12	9445978	9939813	rs7977720	chr12:9866349	0.903		ENSG00000256552	39	0.994579	0.00171058	0.00352549	5.88453e-06	0.000178964	-1	0.282051	TFH	eQTL	pvalue	NA	NA
chr2:204447861_204815644	CD28	chr2	204447861	204815644	rs12614091	chr2:204632861	1.0698	MTND4P30	ENSG00000227454	102	0.988728	0.00207175	0.0090028	1.86854e-05	0.000178756	1	0.794118	M2	eQTL	pvalue	NA	NA
chr11:63849101_64220132	PRDX5	chr11	63849101	64220132	rs11231749	chr11:64095178	1.0758	SLC22A10	ENSG00000184999	113	0.985559	0.00157538	0.0126671	2.00693e-05	0.000178623	1	0.59292	CD8stim	eQTL	pvalue	1.54345e-14	9
chr20:62214158_62483911	SLC2A4RG	chr20	62214158	62483911	rs6742	chr20:62374441	1.1727	SLCO4A1	ENSG00000101187	108	0.988088	0.00186067	0.0098541	1.83778e-05	0.00017851	1	0.62037	TFH	eQTL	pvalue	5.34101e-07	6
chr2:204447861_204815644	CD28	chr2	204447861	204815644	rs12614091	chr2:204632861	1.0698	MTND3P17	ENSG00000233134	101	0.988958	0.00203298	0.00881265	1.79376e-05	0.000178359	1	0.60396	THSTAR	eQTL	pvalue	NA	NA
chr5:35728440_36153781	IL7R	chr5	35728440	36153781	rs10063294	chr5:35877505	0.9057	RPS4XP6	ENSG00000244073	54	0.992397	0.00197826	0.00543536	1.06566e-05	0.000178303	-1	0.37037	CD4naive	eQTL	pvalue	NA	NA
chr2:204447861_204815644	CD28	chr2	204447861	204815644	rs12614091	chr2:204632861	1.0698	MTCO2P17	ENSG00000233888	98	0.98889	0.00199218	0.00892205	1.77958e-05	0.00017828	1	0.214286	CD8stim	eQTL	pvalue	NA	NA
chr2:204447861_204815644	CD28	chr2	204447861	204815644	rs12614091	chr2:204632861	1.0698	MTCO1P17	ENSG00000223619	94	0.988825	0.00190662	0.00907316	1.73166e-05	0.000178005	1	0.744681	M2	eQTL	pvalue	NA	NA
chr17:37869878_38507250	NR1D1	chr17	37869878	38507250	rs883871	chr17:38252660	0.9009	KRTAP4-12	ENSG00000213416	107	0.988264	0.00187768	0.00966179	1.81793e-05	0.00017788	1	0.224299	Bnaive	eQTL	pvalue	0.741776	6
chr1:154829845_155348199	ZBTB7B	chr1	154829845	155348199	rs112344141	chr1:154983036	0.9023	PMF1	ENSG00000160783	120	0.985707	0.00157542	0.0125197	1.98318e-05	0.000177824	1	0.983333	TREGnaive	eQTL	pvalue	1.71367e-05	8
chr20:62214158_62483911	SLC2A4RG	chr20	62214158	62483911	rs6742	chr20:62374441	1.1727	SLCO4A1	ENSG00000101187	108	0.988013	0.00186053	0.00992996	1.85214e-05	0.000177722	-1	0.37963	Bnaive	eQTL	pvalue	5.34101e-07	6
chr2:204447861_204815644	CD28	chr2	204447861	204815644	rs12614091	chr2:204632861	1.0698	MTCO1P54	ENSG00000233311	105	0.988848	0.00213615	0.00881977	1.88751e-05	0.00017769	-1	0.190476	TFH	eQTL	pvalue	NA	NA
chr20:62214158_62483911	SLC2A4RG	chr20	62214158	62483911	rs6742	chr20:62374441	1.1727		ENSG00000167046	108	0.988688	0.0018618	0.00925532	1.72511e-05	0.000177622	-1	0.194444	TH17	eQTL	pvalue	NA	10
chr4:40261293_40365013	CHRNA9	chr4	40261293	40365013	rs13136820	chr4:40307564	1.0886		ENSG00000207481	149	0.985964	0.00222294	0.0116097	2.59976e-05	0.000177514	0	0	CD4naive	eQTL	pvalue	NA	NA
chr4:40261293_40365013	CHRNA9	chr4	40261293	40365013	rs13136820	chr4:40307564	1.0886		ENSG00000207481	149	0.985964	0.00222294	0.0116097	2.59976e-05	0.000177514	0	0	TH17	eQTL	pvalue	NA	NA
chr4:40261293_40365013	CHRNA9	chr4	40261293	40365013	rs13136820	chr4:40307564	1.0886		ENSG00000207481	149	0.985964	0.00222294	0.0116097	2.59976e-05	0.000177514	0	0	THSTAR	eQTL	pvalue	NA	NA
chr4:40261293_40365013	CHRNA9	chr4	40261293	40365013	rs13136820	chr4:40307564	1.0886		ENSG00000207481	149	0.985964	0.00222294	0.0116097	2.59976e-05	0.000177514	0	0	TH2	eQTL	pvalue	NA	NA
chr4:40261293_40365013	CHRNA9	chr4	40261293	40365013	rs13136820	chr4:40307564	1.0886		ENSG00000207481	149	0.985964	0.00222294	0.0116097	2.59976e-05	0.000177514	0	0	TREGnaive	eQTL	pvalue	NA	NA
chr4:40261293_40365013	CHRNA9	chr4	40261293	40365013	rs13136820	chr4:40307564	1.0886		ENSG00000207481	149	0.985964	0.00222294	0.0116097	2.59976e-05	0.000177514	0	0	TREG_MEM	eQTL	pvalue	NA	NA
chr20:62214158_62483911	SLC2A4RG	chr20	62214158	62483911	rs6742	chr20:62374441	1.1727		ENSG00000167046	108	0.988283	0.00186104	0.00966065	1.80146e-05	0.000177444	-1	0.425926	M2	eQTL	pvalue	NA	10
chr17:37869878_38507250	NR1D1	chr17	37869878	38507250	rs883871	chr17:38252660	0.9009	KRTAP4-8	ENSG00000204880	129	0.987202	0.0021702	0.0104278	2.27465e-05	0.000177392	0	0	CD4naive	eQTL	pvalue	0.00977082	8
chr17:37869878_38507250	NR1D1	chr17	37869878	38507250	rs883871	chr17:38252660	0.9009	KRTAP4-8	ENSG00000204880	129	0.987202	0.0021702	0.0104278	2.27465e-05	0.000177392	0	0	CD8naive	eQTL	pvalue	0.00977082	8
chr17:37869878_38507250	NR1D1	chr17	37869878	38507250	rs883871	chr17:38252660	0.9009	KRTAP4-8	ENSG00000204880	129	0.987202	0.0021702	0.0104278	2.27465e-05	0.000177392	0	0	TH17	eQTL	pvalue	0.00977082	8
chr17:37869878_38507250	NR1D1	chr17	37869878	38507250	rs883871	chr17:38252660	0.9009	KRTAP4-8	ENSG00000204880	129	0.987202	0.0021702	0.0104278	2.27465e-05	0.000177392	0	0	THSTAR	eQTL	pvalue	0.00977082	8
chr17:37869878_38507250	NR1D1	chr17	37869878	38507250	rs883871	chr17:38252660	0.9009	KRTAP4-8	ENSG00000204880	129	0.987202	0.0021702	0.0104278	2.27465e-05	0.000177392	0	0	TH2	eQTL	pvalue	0.00977082	8
chr17:37869878_38507250	NR1D1	chr17	37869878	38507250	rs883871	chr17:38252660	0.9009	KRTAP4-8	ENSG00000204880	129	0.987202	0.0021702	0.0104278	2.27465e-05	0.000177392	0	0	TREGnaive	eQTL	pvalue	0.00977082	8
chr17:37869878_38507250	NR1D1	chr17	37869878	38507250	rs883871	chr17:38252660	0.9009	KRTAP4-8	ENSG00000204880	129	0.987202	0.0021702	0.0104278	2.27465e-05	0.000177392	0	0	CD4stim	eQTL	pvalue	0.00977082	8
chr17:37869878_38507250	NR1D1	chr17	37869878	38507250	rs883871	chr17:38252660	0.9009	KRTAP4-8	ENSG00000204880	129	0.987202	0.0021702	0.0104278	2.27465e-05	0.000177392	0	0	CD8stim	eQTL	pvalue	0.00977082	8
chr17:37869878_38507250	NR1D1	chr17	37869878	38507250	rs883871	chr17:38252660	0.9009	KRTAP4-8	ENSG00000204880	129	0.987202	0.0021702	0.0104278	2.27465e-05	0.000177392	0	0	NK	eQTL	pvalue	0.00977082	8
chr17:37869878_38507250	NR1D1	chr17	37869878	38507250	rs883871	chr17:38252660	0.9009	KRTAP4-8	ENSG00000204880	129	0.987202	0.0021702	0.0104278	2.27465e-05	0.000177392	0	0	TREG_MEM	eQTL	pvalue	0.00977082	8
chr2:204447861_204815644	CD28	chr2	204447861	204815644	rs12614091	chr2:204632861	1.0698	MTCO2P17	ENSG00000233888	98	0.988778	0.00199196	0.0090342	1.80226e-05	0.00017738	1	0.173469	TH2	eQTL	pvalue	NA	NA
chr2:204447861_204815644	CD28	chr2	204447861	204815644	rs12614091	chr2:204632861	1.0698	MTATP6P17	ENSG00000235433	99	0.98926	0.00201099	0.00853468	1.71723e-05	0.000177151	-1	0.414141	CD8naive	eQTL	pvalue	NA	NA
chr13:99570862_100512004	UBAC2	chr13	99570862	100512004	rs77654077	chr13:100026952	1.7768	ARF4P3	ENSG00000214051	166	0.984837	0.00217954	0.0127785	2.8103e-05	0.000177111	0	0	NK	eQTL	pvalue	NA	NA
chr19:10258259_10897760	TYK2	chr19	10258259	10897760	rs34536443	chr19:10463118	1.3037	OR7E24	ENSG00000237521	107	0.988747	0.00201716	0.00904008	1.82657e-05	0.00017711	1	0.775701	TREG_MEM	eQTL	pvalue	0.298718	NA
chr2:204447861_204815644	CD28	chr2	204447861	204815644	rs12614091	chr2:204632861	1.0698	MTND4P30	ENSG00000227454	103	0.988813	0.0020865	0.00890502	1.86136e-05	0.000176915	-1	0.592233	TREG_MEM	eQTL	pvalue	NA	NA
chr17:37869878_38507250	NR1D1	chr17	37869878	38507250	rs883871	chr17:38252660	0.9009	KRTAP4-12	ENSG00000213416	114	0.987591	0.00193551	0.0102771	1.99644e-05	0.000176893	1	0.175439	CD4stim	eQTL	pvalue	0.741776	6
chr2:204447861_204815644	CD28	chr2	204447861	204815644	rs12614091	chr2:204632861	1.0698	MTCO1P17	ENSG00000223619	95	0.989417	0.00192235	0.0084673	1.62744e-05	0.000176802	-1	0.684211	TREG_MEM	eQTL	pvalue	NA	NA
chr2:204447861_204815644	CD28	chr2	204447861	204815644	rs12614091	chr2:204632861	1.0698	MTCO1P17	ENSG00000223619	95	0.988654	0.00192086	0.00923109	1.77585e-05	0.000176683	1	0.557895	monocytes	eQTL	pvalue	NA	NA
chr21:39835031_39945134	ERG	chr21	39835031	39945134	rs2836438	chr21:39864727	0.9053	B3GALT5	ENSG00000183778	23	0.995354	0.00108219	0.00338353	3.50205e-06	0.000176671	-1	0.217391	TH1	eQTL	pvalue	0.00358397	9
chr17:37869878_38507250	NR1D1	chr17	37869878	38507250	rs883871	chr17:38252660	0.9009	KRTAP4-11	ENSG00000212721	116	0.987438	0.00196845	0.010397	2.05498e-05	0.000176415	-1	0.939655	CD8stim	eQTL	pvalue	0.0986398	9
chr2:204447861_204815644	CD28	chr2	204447861	204815644	rs12614091	chr2:204632861	1.0698	MTND3P17	ENSG00000233134	101	0.988894	0.00203285	0.00887889	1.80758e-05	0.000176348	-1	0.683168	CD8naive	eQTL	pvalue	NA	NA
chr20:62214158_62483911	SLC2A4RG	chr20	62214158	62483911	rs6742	chr20:62374441	1.1727		ENSG00000167046	108	0.987985	0.00186048	0.00996004	1.85795e-05	0.000176292	-1	0.509259	CD8naive	eQTL	pvalue	NA	10
chr14:69165341_69314956	ZFP36L1	chr14	69165341	69314956	rs12434551	chr14:69253364	1.1095	RPL21P9	ENSG00000258618	38	0.994597	0.00196	0.00326019	6.24852e-06	0.000176142	-1	0.447368	TH1	eQTL	pvalue	NA	NA
chr17:37869878_38507250	NR1D1	chr17	37869878	38507250	rs883871	chr17:38252660	0.9009	KRTAP4-2	ENSG00000244537	109	0.987819	0.00184123	0.0101453	1.87341e-05	0.000176112	-1	0.0183486	TFH	eQTL	pvalue	0.00502474	10
chr2:204447861_204815644	CD28	chr2	204447861	204815644	rs12614091	chr2:204632861	1.0698	MTCO1P17	ENSG00000223619	95	0.989626	0.00192275	0.00825898	1.58704e-05	0.00017603	-1	0.178947	CD4naive	eQTL	pvalue	NA	NA
chr3:121369811_122211421	CD86	chr3	121369811	122211421	rs75937181	chr3:121783015	1.2386	ADCY5	ENSG00000173175	65	0.991856	0.00181587	0.00614124	1.10673e-05	0.000175973	1	0.553846	CD4naive	eQTL	pvalue	0.989941	1
chr20:62214158_62483911	SLC2A4RG	chr20	62214158	62483911	rs6742	chr20:62374441	1.1727	SLCO4A1	ENSG00000101187	108	0.987842	0.00186021	0.0101027	1.88486e-05	0.000175835	-1	0.388889	CD8stim	eQTL	pvalue	5.34101e-07	6
chr8:95624697_96202472	INTS8	chr8	95624697	96202472	rs78727559	chr8:95851818	0.893	ZNF317P1	ENSG00000253781	59	0.991661	0.00175951	0.00639275	1.11669e-05	0.000175723	-1	0.322034	TFH	eQTL	pvalue	NA	NA
chr1:154829845_155348199	ZBTB7B	chr1	154829845	155348199	rs112344141	chr1:154983036	0.9023		ENSG00000273026	106	0.987599	0.00170861	0.0104987	1.79878e-05	0.000175684	1	0.933962	CD8stim	eQTL	pvalue	NA	NA
chr17:37869878_38507250	NR1D1	chr17	37869878	38507250	rs883871	chr17:38252660	0.9009	KRTAP9-1	ENSG00000240542	109	0.987342	0.00184034	0.010623	1.96251e-05	0.00017547	-1	0.862385	TFH	eQTL	pvalue	0.00139809	NA
chr12:9445978_9939813	CLECL1	chr12	9445978	9939813	rs7977720	chr12:9866349	0.903	NA	ENSG00000221307	43	0.993902	0.00175378	0.00416166	7.16794e-06	0.000175459	1	0.488372	THSTAR	eQTL	pvalue	NA	NA
chr2:204447861_204815644	CD28	chr2	204447861	204815644	rs12614091	chr2:204632861	1.0698	MTND4P30	ENSG00000227454	103	0.988934	0.00208675	0.00878551	1.8363e-05	0.000175353	1	0.320388	Bnaive	eQTL	pvalue	NA	NA
chr2:204447861_204815644	CD28	chr2	204447861	204815644	rs12614091	chr2:204632861	1.0698	MTCO1P17	ENSG00000223619	95	0.988728	0.00192101	0.00915863	1.76191e-05	0.000175239	1	0.336842	CD8stim	eQTL	pvalue	NA	NA
chr19:10258259_10897760	TYK2	chr19	10258259	10897760	rs34536443	chr19:10463118	1.3037		ENSG00000220949	21	0.995823	0.00217583	0.00182209	3.80606e-06	0.000175145	1	0.52381	CD4stim	eQTL	pvalue	NA	NA
chr17:57475896_58223430	VMP1	chr17	57475896	58223430	rs2150879	chr17:57859210	1.1091	RPL23AP74	ENSG00000227694	70	0.990481	0.00158134	0.0077506	1.2199e-05	0.000175132	-1	0.557143	Bnaive	eQTL	pvalue	NA	NA
chr1:154829845_155348199	ZBTB7B	chr1	154829845	155348199	rs112344141	chr1:154983036	0.9023	CREB3L4	ENSG00000143578	106	0.986766	0.00170717	0.0113323	1.94306e-05	0.000175049	-1	0.169811	CD4stim	eQTL	pvalue	8.06203e-05	6
chr17:37869878_38507250	NR1D1	chr17	37869878	38507250	rs883871	chr17:38252660	0.9009	KRTAP4-12	ENSG00000213416	114	0.987623	0.00193557	0.0102468	1.9907e-05	0.000174974	1	0.833333	TH17	eQTL	pvalue	0.741776	6
chr17:37869878_38507250	NR1D1	chr17	37869878	38507250	rs883871	chr17:38252660	0.9009	KRTAP4-5	ENSG00000198271	103	0.988536	0.00179912	0.00947377	1.70676e-05	0.000174505	-1	0.038835	M2	eQTL	pvalue	0.010388	9
chr17:37869878_38507250	NR1D1	chr17	37869878	38507250	rs883871	chr17:38252660	0.9009	KRTAP4-11	ENSG00000212721	116	0.987557	0.00196869	0.0102794	2.03176e-05	0.00017423	-1	0.146552	TH17	eQTL	pvalue	0.0986398	9
chr2:204447861_204815644	CD28	chr2	204447861	204815644	rs12614091	chr2:204632861	1.0698	MTATP6P17	ENSG00000235433	99	0.989215	0.0020109	0.00858264	1.72728e-05	0.000174148	-1	0.282828	THSTAR	eQTL	pvalue	NA	NA
chr2:204447861_204815644	CD28	chr2	204447861	204815644	rs12614091	chr2:204632861	1.0698	MTATP6P17	ENSG00000235433	99	0.98924	0.00201095	0.00855784	1.72225e-05	0.000174096	1	0.525253	TREG_MEM	eQTL	pvalue	NA	NA
chr20:62214158_62483911	SLC2A4RG	chr20	62214158	62483911	rs6742	chr20:62374441	1.1727		ENSG00000229882	98	0.989282	0.00165249	0.00887738	1.46548e-05	0.000173868	-1	0.214286	CD4naive	eQTL	pvalue	NA	NA
chr1:154829845_155348199	ZBTB7B	chr1	154829845	155348199	rs112344141	chr1:154983036	0.9023	CREB3L4	ENSG00000143578	106	0.987804	0.00170896	0.0102958	1.76386e-05	0.000173864	-1	0.188679	CD8naive	eQTL	pvalue	8.06203e-05	6
chr17:37869878_38507250	NR1D1	chr17	37869878	38507250	rs883871	chr17:38252660	0.9009	KRTAP4-3	ENSG00000196156	102	0.988283	0.00178294	0.00974316	1.74036e-05	0.000173782	1	0.0686275	Bnaive	eQTL	pvalue	0.000536885	NA
chr5:35728440_36153781	IL7R	chr5	35728440	36153781	rs10063294	chr5:35877505	0.9057	RPS4XP6	ENSG00000244073	52	0.993421	0.00194765	0.00444942	8.54956e-06	0.000173732	1	0.384615	CD4stim	eQTL	pvalue	NA	NA
chr17:37869878_38507250	NR1D1	chr17	37869878	38507250	rs883871	chr17:38252660	0.9009	KRTAP4-5	ENSG00000198271	110	0.988143	0.00185755	0.00980717	1.82623e-05	0.000173563	1	0.927273	CD4naive	eQTL	pvalue	0.010388	9
chr12:9445978_9939813	CLECL1	chr12	9445978	9939813	rs7977720	chr12:9866349	0.903	NA	ENSG00000221307	43	0.994259	0.0017544	0.00380673	6.54355e-06	0.000173558	-1	0.395349	TH2	eQTL	pvalue	NA	NA
chr20:62214158_62483911	SLC2A4RG	chr20	62214158	62483911	rs6742	chr20:62374441	1.1727		ENSG00000229882	97	0.989864	0.00161576	0.00833334	1.34291e-05	0.000173445	-1	0.608247	Bnaive	eQTL	pvalue	NA	NA
chr17:37869878_38507250	NR1D1	chr17	37869878	38507250	rs883871	chr17:38252660	0.9009	KRTAP4-8	ENSG00000204880	122	0.98776	0.0021123	0.00993369	2.10698e-05	0.000173216	0	0	monocytes	eQTL	pvalue	0.00977082	8
chr17:37869878_38507250	NR1D1	chr17	37869878	38507250	rs883871	chr17:38252660	0.9009	KRTAP4-8	ENSG00000204880	122	0.98776	0.0021123	0.00993369	2.10698e-05	0.000173216	0	0	M2	eQTL	pvalue	0.00977082	8
chr20:62214158_62483911	SLC2A4RG	chr20	62214158	62483911	rs6742	chr20:62374441	1.1727		ENSG00000167046	108	0.988439	0.00186133	0.00950856	1.77324e-05	0.000173189	1	0.435185	TH2	eQTL	pvalue	NA	10
chr1:154829845_155348199	ZBTB7B	chr1	154829845	155348199	rs112344141	chr1:154983036	0.9023	SLC25A44	ENSG00000160785	134	0.985559	0.00198713	0.0122567	2.45393e-05	0.000173156	-1	0.0298507	TREG_MEM	eQTL	pvalue	0.247811	6
chr4:40261293_40365013	CHRNA9	chr4	40261293	40365013	rs13136820	chr4:40307564	1.0886		ENSG00000207481	147	0.986198	0.00217697	0.0114273	2.50518e-05	0.000173152	0	0	M2	eQTL	pvalue	NA	NA
chr4:40261293_40365013	CHRNA9	chr4	40261293	40365013	rs13136820	chr4:40307564	1.0886		ENSG00000207481	147	0.986198	0.00217697	0.0114273	2.50518e-05	0.000173152	0	0	NK	eQTL	pvalue	NA	NA
chr17:57475896_58223430	VMP1	chr17	57475896	58223430	rs2150879	chr17:57859210	1.1091		ENSG00000267207	70	0.990952	0.0015821	0.00728119	1.14516e-05	0.000173107	-1	0.114286	TREGnaive	eQTL	pvalue	NA	NA
chr20:62214158_62483911	SLC2A4RG	chr20	62214158	62483911	rs6742	chr20:62374441	1.1727		ENSG00000167046	109	0.98862	0.00189933	0.00929052	1.76763e-05	0.000172627	1	0.40367	CD4naive	eQTL	pvalue	NA	10
chr17:37869878_38507250	NR1D1	chr17	37869878	38507250	rs883871	chr17:38252660	0.9009	KRTAP4-4	ENSG00000171396	109	0.988182	0.00184191	0.00978572	1.80673e-05	0.000172612	1	0.917431	CD4naive	eQTL	pvalue	0.00104159	10
chr7:26663520_27203139	HOXA1	chr7	26663520	27203139	rs10951154	chr7:27135314	0.9187	RNU6-979P	ENSG00000206623	48	0.993752	0.00199884	0.00406879	8.01142e-06	0.000172594	1	0.833333	M2	eQTL	pvalue	NA	NA
chr20:62214158_62483911	SLC2A4RG	chr20	62214158	62483911	rs6742	chr20:62374441	1.1727	SLCO4A1	ENSG00000101187	108	0.988291	0.00186105	0.00965795	1.80145e-05	0.000172454	1	0.481481	TH1	eQTL	pvalue	5.34101e-07	6
chr5:35728440_36153781	IL7R	chr5	35728440	36153781	rs10063294	chr5:35877505	0.9057	RPS4XP6	ENSG00000244073	52	0.992947	0.00194672	0.00492472	9.4827e-06	0.000172449	1	0.557692	M2	eQTL	pvalue	NA	NA
chr22:40104694_40376383	ENTHD1	chr22	40104694	40376383	rs137955	chr22:40291807	1.064	CBX6	ENSG00000183741	134	0.985741	0.00183046	0.0122338	2.25449e-05	0.000172423	1	0.604478	M2	eQTL	pvalue	0.610925	1
chr22:40104694_40376383	ENTHD1	chr22	40104694	40376383	rs137955	chr22:40291807	1.064	CBX6	ENSG00000183741	134	0.985515	0.00183004	0.0124601	2.29652e-05	0.000172356	1	0.402985	TFH	eQTL	pvalue	0.610925	1
chr2:112425029_112642886	ANAPC1	chr2	112425029	112642886	rs71252597	chr2:112492986	0.8024	BUB1	ENSG00000169679	18	0.996222	0.001826	0.00177623	3.08342e-06	0.000172288	-1	0.277778	TREGnaive	eQTL	pvalue	4.49652e-06	4
chr2:204447861_204815644	CD28	chr2	204447861	204815644	rs12614091	chr2:204632861	1.0698	MTCO1P17	ENSG00000223619	95	0.989052	0.00192164	0.0088376	1.69984e-05	0.000172253	1	0.578947	TREGnaive	eQTL	pvalue	NA	NA
chr13:99570862_100512004	UBAC2	chr13	99570862	100512004	rs77654077	chr13:100026952	1.7768	ARF4P3	ENSG00000214051	165	0.984986	0.00212882	0.0126859	2.72455e-05	0.000172239	0	0	TH1	eQTL	pvalue	NA	NA
chr1:154829845_155348199	ZBTB7B	chr1	154829845	155348199	rs112344141	chr1:154983036	0.9023		ENSG00000252236	135	0.986165	0.00202125	0.0116176	2.36393e-05	0.000172225	1	0.118519	TREG_MEM	eQTL	pvalue	NA	NA
chr19:10258259_10897760	TYK2	chr19	10258259	10897760	rs34536443	chr19:10463118	1.3037	OR7E24	ENSG00000237521	107	0.988633	0.00201692	0.0091598	1.85151e-05	0.000171879	-1	0.308411	TH17	eQTL	pvalue	0.298718	NA
chr22:40104694_40376383	ENTHD1	chr22	40104694	40376383	rs137955	chr22:40291807	1.064	CBX6	ENSG00000183741	134	0.985442	0.00182991	0.0125327	2.31006e-05	0.000171864	-1	0.365672	TH17	eQTL	pvalue	0.610925	1
chr2:204447861_204815644	CD28	chr2	204447861	204815644	rs12614091	chr2:204632861	1.0698	MTCO3P17	ENSG00000237542	100	0.989208	0.00202252	0.00858095	1.7373e-05	0.00017155	-1	0.33	CD4stim	eQTL	pvalue	NA	NA
chr11:95336816_95593575	FAM76B	chr11	95336816	95593575	rs56095240	chr11:95421830	0.8885		ENSG00000255376	171	0.984461	0.00205143	0.0132889	2.752e-05	0.000171525	0	0	NK	eQTL	pvalue	NA	NA
chr4:40261293_40365013	CHRNA9	chr4	40261293	40365013	rs13136820	chr4:40307564	1.0886		ENSG00000207481	146	0.986306	0.00215893	0.0113387	2.46478e-05	0.000171507	0	0	Bnaive	eQTL	pvalue	NA	NA
chr4:40261293_40365013	CHRNA9	chr4	40261293	40365013	rs13136820	chr4:40307564	1.0886		ENSG00000207481	146	0.986306	0.00215893	0.0113387	2.46478e-05	0.000171507	0	0	monocytes	eQTL	pvalue	NA	NA
chr1:154829845_155348199	ZBTB7B	chr1	154829845	155348199	rs112344141	chr1:154983036	0.9023		ENSG00000273026	106	0.98935	0.00171164	0.00875143	1.49691e-05	0.000171478	-1	0.518868	TH17	eQTL	pvalue	NA	NA
chr2:204447861_204815644	CD28	chr2	204447861	204815644	rs12614091	chr2:204632861	1.0698	MTCO3P17	ENSG00000237542	100	0.989205	0.00202252	0.00858329	1.73778e-05	0.000171464	-1	0.32	TREGnaive	eQTL	pvalue	NA	NA
chr12:123192738_124002762	PITPNM2	chr12	123192738	124002762	rs7975763	chr12:123604053	0.886	RHOF	ENSG00000139725	84	0.989837	0.0015456	0.00843309	1.29966e-05	0.000171424	-1	0.238095	NK	eQTL	pvalue	0.00520736	8
chr1:154829845_155348199	ZBTB7B	chr1	154829845	155348199	rs112344141	chr1:154983036	0.9023	SLC39A1	ENSG00000143570	106	0.987217	0.00170795	0.0108853	1.86609e-05	0.000171298	-1	0.132075	TH2	eQTL	pvalue	0.167077	5
chr2:204447861_204815644	CD28	chr2	204447861	204815644	rs12614091	chr2:204632861	1.0698	MTCO1P17	ENSG00000223619	95	0.989375	0.00192226	0.00851557	1.63737e-05	0.000171238	-1	0.621053	TFH	eQTL	pvalue	NA	NA
chr6:137679234_138285603	TNFAIP3	chr6	137679234	138285603	rs17780048	chr6:138179146	1.254		ENSG00000216613	106	0.987323	0.00164442	0.0108442	1.78904e-05	0.00017097	1	0.603774	M2	eQTL	pvalue	NA	NA
chr2:204447861_204815644	CD28	chr2	204447861	204815644	rs12614091	chr2:204632861	1.0698	MTND4P30	ENSG00000227454	103	0.989273	0.00208747	0.00845071	1.7661e-05	0.000170918	1	0.776699	TREGnaive	eQTL	pvalue	NA	NA
chr22:40104694_40376383	ENTHD1	chr22	40104694	40376383	rs137955	chr22:40291807	1.064	CBX6	ENSG00000183741	134	0.985658	0.00183031	0.0123184	2.27036e-05	0.000170901	1	0.664179	CD8naive	eQTL	pvalue	0.610925	1
chr22:40104694_40376383	ENTHD1	chr22	40104694	40376383	rs137955	chr22:40291807	1.064	CBX6	ENSG00000183741	132	0.985848	0.00180827	0.0121513	2.21173e-05	0.000170847	1	0.621212	monocytes	eQTL	pvalue	0.610925	1
chr20:62214158_62483911	SLC2A4RG	chr20	62214158	62483911	rs6742	chr20:62374441	1.1727		ENSG00000232121	98	0.988228	0.0016358	0.00994929	1.62982e-05	0.000170756	1	0.316327	TREG_MEM	eQTL	pvalue	NA	NA
chr12:9445978_9939813	CLECL1	chr12	9445978	9939813	rs7977720	chr12:9866349	0.903		ENSG00000256552	39	0.993495	0.00170871	0.00461751	7.77096e-06	0.000170686	-1	0.205128	NK	eQTL	pvalue	NA	NA
chr17:37869878_38507250	NR1D1	chr17	37869878	38507250	rs883871	chr17:38252660	0.9009	KRTAP4-4	ENSG00000171396	109	0.988141	0.00184183	0.00982866	1.81493e-05	0.000170649	-1	0.0458716	TFH	eQTL	pvalue	0.00104159	10
chr14:69165341_69314956	ZFP36L1	chr14	69165341	69314956	rs12434551	chr14:69253364	1.1095	RPL21P9	ENSG00000258618	38	0.9946	0.00196	0.00326334	6.26026e-06	0.000170616	-1	0.736842	CD4naive	eQTL	pvalue	NA	NA
chr11:95336816_95593575	FAM76B	chr11	95336816	95593575	rs56095240	chr11:95421830	0.8885	LINC02700	ENSG00000255666	94	0.990767	0.00141329	0.00763859	1.07256e-05	0.00017057	1	0.542553	M2	eQTL	pvalue	NA	NA
chr17:37869878_38507250	NR1D1	chr17	37869878	38507250	rs883871	chr17:38252660	0.9009	KRTAP4-16	ENSG00000241241	122	0.987814	0.00207841	0.00991591	2.0693e-05	0.000170535	0	0	CD4naive	eQTL	pvalue	NA	NA
chr17:37869878_38507250	NR1D1	chr17	37869878	38507250	rs883871	chr17:38252660	0.9009	KRTAP4-9	ENSG00000212722	122	0.987814	0.00207841	0.00991591	2.0693e-05	0.000170535	0	0	CD4naive	eQTL	pvalue	0.00150378	10
chr17:37869878_38507250	NR1D1	chr17	37869878	38507250	rs883871	chr17:38252660	0.9009	KRTAP4-16	ENSG00000241241	122	0.987814	0.00207841	0.00991591	2.0693e-05	0.000170535	0	0	CD8naive	eQTL	pvalue	NA	NA
chr17:37869878_38507250	NR1D1	chr17	37869878	38507250	rs883871	chr17:38252660	0.9009	KRTAP4-9	ENSG00000212722	122	0.987814	0.00207841	0.00991591	2.0693e-05	0.000170535	0	0	CD8naive	eQTL	pvalue	0.00150378	10
chr17:37869878_38507250	NR1D1	chr17	37869878	38507250	rs883871	chr17:38252660	0.9009	KRTAP4-16	ENSG00000241241	122	0.987814	0.00207841	0.00991591	2.0693e-05	0.000170535	0	0	TH17	eQTL	pvalue	NA	NA
chr17:37869878_38507250	NR1D1	chr17	37869878	38507250	rs883871	chr17:38252660	0.9009	KRTAP4-9	ENSG00000212722	122	0.987814	0.00207841	0.00991591	2.0693e-05	0.000170535	0	0	TH17	eQTL	pvalue	0.00150378	10
chr17:37869878_38507250	NR1D1	chr17	37869878	38507250	rs883871	chr17:38252660	0.9009	KRTAP4-16	ENSG00000241241	122	0.987814	0.00207841	0.00991591	2.0693e-05	0.000170535	0	0	THSTAR	eQTL	pvalue	NA	NA
chr17:37869878_38507250	NR1D1	chr17	37869878	38507250	rs883871	chr17:38252660	0.9009	KRTAP4-9	ENSG00000212722	122	0.987814	0.00207841	0.00991591	2.0693e-05	0.000170535	0	0	THSTAR	eQTL	pvalue	0.00150378	10
chr17:37869878_38507250	NR1D1	chr17	37869878	38507250	rs883871	chr17:38252660	0.9009	KRTAP4-16	ENSG00000241241	122	0.987814	0.00207841	0.00991591	2.0693e-05	0.000170535	0	0	TH2	eQTL	pvalue	NA	NA
chr17:37869878_38507250	NR1D1	chr17	37869878	38507250	rs883871	chr17:38252660	0.9009	KRTAP4-9	ENSG00000212722	122	0.987814	0.00207841	0.00991591	2.0693e-05	0.000170535	0	0	TH2	eQTL	pvalue	0.00150378	10
chr17:37869878_38507250	NR1D1	chr17	37869878	38507250	rs883871	chr17:38252660	0.9009	KRTAP4-16	ENSG00000241241	122	0.987814	0.00207841	0.00991591	2.0693e-05	0.000170535	0	0	TREGnaive	eQTL	pvalue	NA	NA
chr17:37869878_38507250	NR1D1	chr17	37869878	38507250	rs883871	chr17:38252660	0.9009	KRTAP4-9	ENSG00000212722	122	0.987814	0.00207841	0.00991591	2.0693e-05	0.000170535	0	0	TREGnaive	eQTL	pvalue	0.00150378	10
chr17:37869878_38507250	NR1D1	chr17	37869878	38507250	rs883871	chr17:38252660	0.9009	KRTAP4-16	ENSG00000241241	122	0.987814	0.00207841	0.00991591	2.0693e-05	0.000170535	0	0	CD4stim	eQTL	pvalue	NA	NA
chr17:37869878_38507250	NR1D1	chr17	37869878	38507250	rs883871	chr17:38252660	0.9009	KRTAP4-9	ENSG00000212722	122	0.987814	0.00207841	0.00991591	2.0693e-05	0.000170535	0	0	CD4stim	eQTL	pvalue	0.00150378	10
chr17:37869878_38507250	NR1D1	chr17	37869878	38507250	rs883871	chr17:38252660	0.9009	KRTAP4-16	ENSG00000241241	122	0.987814	0.00207841	0.00991591	2.0693e-05	0.000170535	0	0	CD8stim	eQTL	pvalue	NA	NA
chr17:37869878_38507250	NR1D1	chr17	37869878	38507250	rs883871	chr17:38252660	0.9009	KRTAP4-9	ENSG00000212722	122	0.987814	0.00207841	0.00991591	2.0693e-05	0.000170535	0	0	CD8stim	eQTL	pvalue	0.00150378	10
chr17:37869878_38507250	NR1D1	chr17	37869878	38507250	rs883871	chr17:38252660	0.9009	KRTAP4-16	ENSG00000241241	122	0.987814	0.00207841	0.00991591	2.0693e-05	0.000170535	0	0	NK	eQTL	pvalue	NA	NA
chr17:37869878_38507250	NR1D1	chr17	37869878	38507250	rs883871	chr17:38252660	0.9009	KRTAP4-9	ENSG00000212722	122	0.987814	0.00207841	0.00991591	2.0693e-05	0.000170535	0	0	NK	eQTL	pvalue	0.00150378	10
chr17:37869878_38507250	NR1D1	chr17	37869878	38507250	rs883871	chr17:38252660	0.9009	KRTAP4-16	ENSG00000241241	122	0.987814	0.00207841	0.00991591	2.0693e-05	0.000170535	0	0	TFH	eQTL	pvalue	NA	NA
chr17:37869878_38507250	NR1D1	chr17	37869878	38507250	rs883871	chr17:38252660	0.9009	KRTAP4-9	ENSG00000212722	122	0.987814	0.00207841	0.00991591	2.0693e-05	0.000170535	0	0	TFH	eQTL	pvalue	0.00150378	10
chr17:37869878_38507250	NR1D1	chr17	37869878	38507250	rs883871	chr17:38252660	0.9009	KRTAP4-16	ENSG00000241241	122	0.987814	0.00207841	0.00991591	2.0693e-05	0.000170535	0	0	TREG_MEM	eQTL	pvalue	NA	NA
chr17:37869878_38507250	NR1D1	chr17	37869878	38507250	rs883871	chr17:38252660	0.9009	KRTAP4-9	ENSG00000212722	122	0.987814	0.00207841	0.00991591	2.0693e-05	0.000170535	0	0	TREG_MEM	eQTL	pvalue	0.00150378	10
chr5:141414305_141597351	NDFIP1	chr5	141414305	141597351	rs249677	chr5:141539339	0.9256	ARHGAP26-IT1	ENSG00000230789	61	0.992123	0.00161345	0.00608342	9.72267e-06	0.000170531	-1	0.262295	Bnaive	eQTL	pvalue	NA	NA
chr2:204447861_204815644	CD28	chr2	204447861	204815644	rs12614091	chr2:204632861	1.0698	MTCO2P17	ENSG00000233888	98	0.989384	0.00199318	0.00843573	1.68238e-05	0.000170523	1	0.663265	TREGnaive	eQTL	pvalue	NA	NA
chr12:9445978_9939813	CLECL1	chr12	9445978	9939813	rs7977720	chr12:9866349	0.903		ENSG00000256101	40	0.994654	0.0017192	0.00345028	5.79332e-06	0.000170274	1	0.575	TH1	eQTL	pvalue	NA	NA
chr20:42551100_42622584	TOX2	chr20	42551100	42622584	rs4812772	chr20:42579051	1.0702	STK4-AS1	ENSG00000227477	14	0.99701	0.000880602	0.00193745	1.54097e-06	0.000170269	1	0.928571	THSTAR	eQTL	pvalue	NA	NA
chr14:69165341_69314956	ZFP36L1	chr14	69165341	69314956	rs12434551	chr14:69253364	1.1095	RPL21P9	ENSG00000258618	38	0.994427	0.00195966	0.00343643	6.6017e-06	0.000170267	1	0.5	CD8stim	eQTL	pvalue	NA	NA
chr17:37869878_38507250	NR1D1	chr17	37869878	38507250	rs883871	chr17:38252660	0.9009	KRTAP4-11	ENSG00000212721	109	0.988133	0.00191069	0.00976761	1.87167e-05	0.000170251	1	0.972477	Bnaive	eQTL	pvalue	0.0986398	9
chr1:154829845_155348199	ZBTB7B	chr1	154829845	155348199	rs112344141	chr1:154983036	0.9023	SLC39A1	ENSG00000143570	106	0.987847	0.00170904	0.0102557	1.75729e-05	0.0001702	-1	0.169811	THSTAR	eQTL	pvalue	0.167077	5
chr20:62214158_62483911	SLC2A4RG	chr20	62214158	62483911	rs6742	chr20:62374441	1.1727		ENSG00000232121	98	0.987154	0.00163403	0.0110236	1.80771e-05	0.000170129	1	0.438776	THSTAR	eQTL	pvalue	NA	NA
chr1:154829845_155348199	ZBTB7B	chr1	154829845	155348199	rs112344141	chr1:154983036	0.9023	SLC39A1	ENSG00000143570	106	0.987876	0.00170909	0.010227	1.75233e-05	0.000170085	-1	0.90566	Bnaive	eQTL	pvalue	0.167077	5
chr17:37869878_38507250	NR1D1	chr17	37869878	38507250	rs883871	chr17:38252660	0.9009	KRTAP4-4	ENSG00000171396	109	0.988522	0.00184254	0.00944769	1.74398e-05	0.000170027	-1	0.211009	TH17	eQTL	pvalue	0.00104159	10
chr2:204447861_204815644	CD28	chr2	204447861	204815644	rs12614091	chr2:204632861	1.0698	MTCO2P17	ENSG00000233888	98	0.989177	0.00199276	0.00864279	1.72415e-05	0.000169981	1	0.693878	CD4naive	eQTL	pvalue	NA	NA
chr4:40261293_40365013	CHRNA9	chr4	40261293	40365013	rs13136820	chr4:40307564	1.0886		ENSG00000207481	145	0.986415	0.00214093	0.0112501	2.42477e-05	0.000169865	0	0	TH1	eQTL	pvalue	NA	NA
chr17:37869878_38507250	NR1D1	chr17	37869878	38507250	rs883871	chr17:38252660	0.9009	KRTAP4-9	ENSG00000212722	122	0.987835	0.00207314	0.00990122	2.06095e-05	0.000169854	0	0	TH1	eQTL	pvalue	0.00150378	10
chr1:154829845_155348199	ZBTB7B	chr1	154829845	155348199	rs112344141	chr1:154983036	0.9023		ENSG00000273026	106	0.987519	0.00170847	0.0105843	1.81417e-05	0.000169849	-1	0.179245	M2	eQTL	pvalue	NA	NA
chr6:137679234_138285603	TNFAIP3	chr6	137679234	138285603	rs17780048	chr6:138179146	1.254		ENSG00000216613	109	0.98742	0.00170476	0.0106868	1.82807e-05	0.00016979	1	0.495413	CD4naive	eQTL	pvalue	NA	NA
chr6:137679234_138285603	TNFAIP3	chr6	137679234	138285603	rs17780048	chr6:138179146	1.254		ENSG00000216613	106	0.986536	0.00164139	0.0116335	1.91861e-05	0.000169645	-1	0.45283	TH1	eQTL	pvalue	NA	NA
chr2:204447861_204815644	CD28	chr2	204447861	204815644	rs12614091	chr2:204632861	1.0698	MTND3P17	ENSG00000233134	101	0.989386	0.00203386	0.00839316	1.70841e-05	0.000169592	-1	0.405941	CD4stim	eQTL	pvalue	NA	NA
chr20:62214158_62483911	SLC2A4RG	chr20	62214158	62483911	rs6742	chr20:62374441	1.1727		ENSG00000232121	99	0.989032	0.00167481	0.00910865	1.52549e-05	0.000169551	-1	0.454545	CD4naive	eQTL	pvalue	NA	NA
chr1:154829845_155348199	ZBTB7B	chr1	154829845	155348199	rs112344141	chr1:154983036	0.9023	SLC25A44	ENSG00000160785	134	0.985903	0.00198783	0.0119157	2.38555e-05	0.000169473	-1	0.0298507	monocytes	eQTL	pvalue	0.247811	6
chr12:9445978_9939813	CLECL1	chr12	9445978	9939813	rs7977720	chr12:9866349	0.903	NA	ENSG00000221307	43	0.994274	0.00175443	0.00379518	6.52726e-06	0.000169472	1	0.651163	NK	eQTL	pvalue	NA	NA
chr12:9445978_9939813	CLECL1	chr12	9445978	9939813	rs7977720	chr12:9866349	0.903		ENSG00000256552	39	0.993405	0.00170856	0.00470924	7.93001e-06	0.000169402	-1	0.564103	TH17	eQTL	pvalue	NA	NA
chr1:154829845_155348199	ZBTB7B	chr1	154829845	155348199	rs112344141	chr1:154983036	0.9023	CREB3L4	ENSG00000143578	106	0.989146	0.00171129	0.00895762	1.5328e-05	0.000169282	1	0.490566	CD8stim	eQTL	pvalue	8.06203e-05	6
chr17:37869878_38507250	NR1D1	chr17	37869878	38507250	rs883871	chr17:38252660	0.9009	KRTAP4-12	ENSG00000213416	107	0.988341	0.00187782	0.00959338	1.80579e-05	0.000169267	-1	0.121495	M2	eQTL	pvalue	0.741776	6
chr20:62214158_62483911	SLC2A4RG	chr20	62214158	62483911	rs6742	chr20:62374441	1.1727		ENSG00000232121	98	0.987079	0.0016339	0.0110993	1.82033e-05	0.000169256	-1	0.561224	CD8stim	eQTL	pvalue	NA	NA
chr17:37869878_38507250	NR1D1	chr17	37869878	38507250	rs883871	chr17:38252660	0.9009	KRTAP4-12	ENSG00000213416	114	0.987882	0.00193608	0.00999306	1.94156e-05	0.000169139	1	0.929825	TREGnaive	eQTL	pvalue	0.741776	6
chr17:37869878_38507250	NR1D1	chr17	37869878	38507250	rs883871	chr17:38252660	0.9009	KRTAP4-6	ENSG00000198090	111	0.988359	0.00190475	0.00954922	1.8234e-05	0.00016911	1	0.477477	TREG_MEM	eQTL	pvalue	0.0145002	10
chr2:204447861_204815644	CD28	chr2	204447861	204815644	rs12614091	chr2:204632861	1.0698	MTCO2P17	ENSG00000233888	97	0.989519	0.00197887	0.00831671	1.64629e-05	0.000169048	1	0.865979	M2	eQTL	pvalue	NA	NA
chr2:204447861_204815644	CD28	chr2	204447861	204815644	rs12614091	chr2:204632861	1.0698	MTCO2P17	ENSG00000233888	98	0.989646	0.00199371	0.00817513	1.63003e-05	0.000169036	-1	0.387755	CD4stim	eQTL	pvalue	NA	NA
chr1:85416840_86010196	BCL10	chr1	85416840	86010196	rs35486093	chr1:85729820	0.8357	TTLL7-IT1	ENSG00000233061	99	0.98812	0.00173304	0.00996073	1.73008e-05	0.000169027	-1	0.424242	THSTAR	eQTL	pvalue	NA	NA
chr2:68537842_68865032	PLEK	chr2	68537842	68865032	rs12622670	chr2:68646536	1.1127	RPL36AP16	ENSG00000232228	52	0.989812	0.00100884	0.00900121	9.00525e-06	0.000169005	1	0.673077	TFH	eQTL	pvalue	NA	NA
chr2:204447861_204815644	CD28	chr2	204447861	204815644	rs12614091	chr2:204632861	1.0698	MTND3P17	ENSG00000233134	101	0.989229	0.00203354	0.00855088	1.74092e-05	0.000168704	1	0.178218	CD8stim	eQTL	pvalue	NA	NA
chr7:26663520_27203139	HOXA1	chr7	26663520	27203139	rs10951154	chr7:27135314	0.9187	RNU6-979P	ENSG00000206623	48	0.99386	0.00199906	0.00396403	7.8046e-06	0.000168693	0	0	CD8naive	eQTL	pvalue	NA	NA
chr7:26663520_27203139	HOXA1	chr7	26663520	27203139	rs10951154	chr7:27135314	0.9187	RNU6-979P	ENSG00000206623	48	0.99386	0.00199906	0.00396403	7.8046e-06	0.000168693	0	0	THSTAR	eQTL	pvalue	NA	NA
chr17:57475896_58223430	VMP1	chr17	57475896	58223430	rs2150879	chr17:57859210	1.1091	RPL23AP74	ENSG00000227694	70	0.991198	0.00158249	0.00704009	1.10712e-05	0.00016863	1	0.885714	CD4naive	eQTL	pvalue	NA	NA
chr17:37869878_38507250	NR1D1	chr17	37869878	38507250	rs883871	chr17:38252660	0.9009	KRTAP4-4	ENSG00000171396	109	0.988368	0.00184225	0.00960347	1.77316e-05	0.000168615	1	0.165138	TH2	eQTL	pvalue	0.00104159	10
chr11:63849101_64220132	PRDX5	chr11	63849101	64220132	rs11231749	chr11:64095178	1.0758	SLC22A10	ENSG00000184999	112	0.985872	0.001548	0.012392	1.92891e-05	0.000168588	-1	0.553571	NK	eQTL	pvalue	1.54345e-14	9
chr20:62214158_62483911	SLC2A4RG	chr20	62214158	62483911	rs6742	chr20:62374441	1.1727		ENSG00000229882	97	0.988166	0.00161299	0.0100363	1.62137e-05	0.000168551	-1	0.360825	CD8naive	eQTL	pvalue	NA	NA
chr2:204447861_204815644	CD28	chr2	204447861	204815644	rs12614091	chr2:204632861	1.0698	MTCO3P17	ENSG00000237542	100	0.989335	0.00202278	0.00845698	1.71226e-05	0.000168507	1	0.53	THSTAR	eQTL	pvalue	NA	NA
chr7:149128286_149433143	ZNF746	chr7	149128286	149433143	rs354033	chr7:149289464	1.114		ENSG00000270990	95	0.988446	0.00163443	0.00973544	1.59298e-05	0.000168075	1	0.189474	THSTAR	eQTL	pvalue	NA	NA
chr2:204447861_204815644	CD28	chr2	204447861	204815644	rs12614091	chr2:204632861	1.0698	MTCO2P17	ENSG00000233888	98	0.98961	0.00199363	0.00821212	1.63758e-05	0.000168002	-1	0.55102	TFH	eQTL	pvalue	NA	NA
chr19:10258259_10897760	TYK2	chr19	10258259	10897760	rs34536443	chr19:10463118	1.3037		ENSG00000220949	21	0.995984	0.00217619	0.00166813	3.47681e-06	0.000167996	-1	0.380952	CD8stim	eQTL	pvalue	NA	NA
chr2:204447861_204815644	CD28	chr2	204447861	204815644	rs12614091	chr2:204632861	1.0698	MTATP6P17	ENSG00000235433	99	0.989432	0.00201134	0.00837238	1.68517e-05	0.000167822	-1	0.262626	TREGnaive	eQTL	pvalue	NA	NA
chr1:32347320_33034616	LCK	chr1	32347320	33034616	rs79979643	chr1:32738415	0.8736	ZSCAN20	ENSG00000121903	108	0.986661	0.00158525	0.0115677	1.84178e-05	0.000167769	1	0.907407	TREG_MEM	eQTL	pvalue	0.0719553	3
chr1:154829845_155348199	ZBTB7B	chr1	154829845	155348199	rs112344141	chr1:154983036	0.9023		ENSG00000252236	135	0.986012	0.00202093	0.0117753	2.39671e-05	0.000167627	-1	0.851852	CD4naive	eQTL	pvalue	NA	NA
chr14:103199716_103463149	TRAF3	chr14	103199716	103463149	rs12147246	chr14:103265844	0.9054	PPP2R5C	ENSG00000078304	19	0.996481	0.00167837	0.00167069	2.64632e-06	0.000167624	1	0.263158	NK	eQTL	pvalue	0.997673	2
chr1:154829845_155348199	ZBTB7B	chr1	154829845	155348199	rs112344141	chr1:154983036	0.9023		ENSG00000252236	135	0.98626	0.00202144	0.0115272	2.34586e-05	0.000167576	-1	0.0444444	NK	eQTL	pvalue	NA	NA
chr17:57475896_58223430	VMP1	chr17	57475896	58223430	rs2150879	chr17:57859210	1.1091	RPL23AP74	ENSG00000227694	70	0.990724	0.00158173	0.00751467	1.18299e-05	0.000167573	-1	0.6	TH1	eQTL	pvalue	NA	NA
chr17:57475896_58223430	VMP1	chr17	57475896	58223430	rs2150879	chr17:57859210	1.1091		ENSG00000267207	70	0.991063	0.00158227	0.00717556	1.12885e-05	0.00016755	-1	0	THSTAR	eQTL	pvalue	NA	NA
chr17:37471330_38219005	IKZF3	chr17	37471330	38219005	rs9909593	chr17:37970149	0.9311	NA	ENSG00000225485	142	0.983405	0.00151301	0.0148914	2.27435e-05	0.000167517	-1	0.204225	CD4stim	eQTL	pvalue	NA	1
chr17:37869878_38507250	NR1D1	chr17	37869878	38507250	rs883871	chr17:38252660	0.9009	KRTAP4-4	ENSG00000171396	102	0.988324	0.00178301	0.00970808	1.73467e-05	0.000167433	1	0.862745	Bnaive	eQTL	pvalue	0.00104159	10
chr17:37869878_38507250	NR1D1	chr17	37869878	38507250	rs883871	chr17:38252660	0.9009	KRTAP9-1	ENSG00000240542	109	0.987972	0.00184151	0.0100004	1.84727e-05	0.00016735	-1	0.12844	TH17	eQTL	pvalue	0.00139809	NA
chr11:95336816_95593575	FAM76B	chr11	95336816	95593575	rs56095240	chr11:95421830	0.8885		ENSG00000255376	170	0.984601	0.0020048	0.0132006	2.67111e-05	0.000167259	0	0	CD4naive	eQTL	pvalue	NA	NA
chr11:95336816_95593575	FAM76B	chr11	95336816	95593575	rs56095240	chr11:95421830	0.8885		ENSG00000255376	170	0.984601	0.0020048	0.0132006	2.67111e-05	0.000167259	0	0	CD8naive	eQTL	pvalue	NA	NA
chr11:95336816_95593575	FAM76B	chr11	95336816	95593575	rs56095240	chr11:95421830	0.8885		ENSG00000255376	170	0.984601	0.0020048	0.0132006	2.67111e-05	0.000167259	0	0	TH17	eQTL	pvalue	NA	NA
chr11:95336816_95593575	FAM76B	chr11	95336816	95593575	rs56095240	chr11:95421830	0.8885		ENSG00000255376	170	0.984601	0.0020048	0.0132006	2.67111e-05	0.000167259	0	0	THSTAR	eQTL	pvalue	NA	NA
chr11:95336816_95593575	FAM76B	chr11	95336816	95593575	rs56095240	chr11:95421830	0.8885		ENSG00000255376	170	0.984601	0.0020048	0.0132006	2.67111e-05	0.000167259	0	0	TH2	eQTL	pvalue	NA	NA
chr11:95336816_95593575	FAM76B	chr11	95336816	95593575	rs56095240	chr11:95421830	0.8885		ENSG00000255376	170	0.984601	0.0020048	0.0132006	2.67111e-05	0.000167259	0	0	TREGnaive	eQTL	pvalue	NA	NA
chr11:95336816_95593575	FAM76B	chr11	95336816	95593575	rs56095240	chr11:95421830	0.8885		ENSG00000255376	170	0.984601	0.0020048	0.0132006	2.67111e-05	0.000167259	0	0	CD4stim	eQTL	pvalue	NA	NA
chr11:95336816_95593575	FAM76B	chr11	95336816	95593575	rs56095240	chr11:95421830	0.8885		ENSG00000255376	170	0.984601	0.0020048	0.0132006	2.67111e-05	0.000167259	0	0	CD8stim	eQTL	pvalue	NA	NA
chr11:95336816_95593575	FAM76B	chr11	95336816	95593575	rs56095240	chr11:95421830	0.8885		ENSG00000255376	170	0.984601	0.0020048	0.0132006	2.67111e-05	0.000167259	0	0	TFH	eQTL	pvalue	NA	NA
chr11:95336816_95593575	FAM76B	chr11	95336816	95593575	rs56095240	chr11:95421830	0.8885		ENSG00000255376	170	0.984601	0.0020048	0.0132006	2.67111e-05	0.000167259	0	0	TREG_MEM	eQTL	pvalue	NA	NA
chr8:95624697_96202472	INTS8	chr8	95624697	96202472	rs78727559	chr8:95851818	0.893	ZNF317P1	ENSG00000253781	59	0.992436	0.00176088	0.00562635	9.81561e-06	0.000167237	-1	0.372881	TREGnaive	eQTL	pvalue	NA	NA
chr5:35728440_36153781	IL7R	chr5	35728440	36153781	rs10063294	chr5:35877505	0.9057	RPS4XP6	ENSG00000244073	54	0.993557	0.00198058	0.00428668	8.37795e-06	0.000167196	1	0.555556	CD8stim	eQTL	pvalue	NA	NA
chr17:37869878_38507250	NR1D1	chr17	37869878	38507250	rs883871	chr17:38252660	0.9009	KRTAP4-12	ENSG00000213416	114	0.988249	0.0019368	0.00962815	1.87024e-05	0.000167194	-1	0.54386	TFH	eQTL	pvalue	0.741776	6
chr8:95624697_96202472	INTS8	chr8	95624697	96202472	rs78727559	chr8:95851818	0.893	ZNF317P1	ENSG00000253781	58	0.992859	0.00172527	0.00523994	8.93821e-06	0.000167111	1	0.551724	Bnaive	eQTL	pvalue	NA	NA
chr2:204447861_204815644	CD28	chr2	204447861	204815644	rs12614091	chr2:204632861	1.0698	MTATP6P17	ENSG00000235433	99	0.989609	0.0020117	0.00819566	1.64932e-05	0.0001671	1	0.646465	CD8stim	eQTL	pvalue	NA	NA
chr17:37869878_38507250	NR1D1	chr17	37869878	38507250	rs883871	chr17:38252660	0.9009	KRTAP4-6	ENSG00000198090	111	0.988262	0.00190456	0.00964863	1.84278e-05	0.00016684	1	0.936937	CD8naive	eQTL	pvalue	0.0145002	10
chr14:103199716_103463149	TRAF3	chr14	103199716	103463149	rs12147246	chr14:103265844	0.9054	PPP2R5C	ENSG00000078304	19	0.99465	0.00167529	0.00350174	5.73114e-06	0.000166834	-1	0.157895	CD8naive	eQTL	pvalue	0.997673	2
chr1:32347320_33034616	LCK	chr1	32347320	33034616	rs79979643	chr1:32738415	0.8736		ENSG00000235907	100	0.986026	0.00134037	0.01245	1.67574e-05	0.000166725	-1	0.06	CD8naive	eQTL	pvalue	NA	NA
chr17:37471330_38219005	IKZF3	chr17	37471330	38219005	rs9909593	chr17:37970149	0.9311	NA	ENSG00000225485	142	0.98335	0.00151292	0.014948	2.28314e-05	0.000166711	1	0.78169	CD4naive	eQTL	pvalue	NA	1
chr17:37869878_38507250	NR1D1	chr17	37869878	38507250	rs883871	chr17:38252660	0.9009	KRTAP4-5	ENSG00000198271	110	0.988491	0.0018582	0.00946655	1.76289e-05	0.0001667	1	0.663636	CD8naive	eQTL	pvalue	0.010388	9
chr17:37869878_38507250	NR1D1	chr17	37869878	38507250	rs883871	chr17:38252660	0.9009	KRTAP4-11	ENSG00000212721	109	0.988354	0.00191111	0.00954952	1.82986e-05	0.000166692	-1	0.201835	M2	eQTL	pvalue	0.0986398	9
chr20:62214158_62483911	SLC2A4RG	chr20	62214158	62483911	rs6742	chr20:62374441	1.1727		ENSG00000232121	98	0.988904	0.00163692	0.00927698	1.51896e-05	0.000166481	-1	0.459184	Bnaive	eQTL	pvalue	NA	NA
chr17:37869878_38507250	NR1D1	chr17	37869878	38507250	rs883871	chr17:38252660	0.9009	KRTAP4-17P	ENSG00000251439	109	0.988164	0.00184187	0.00980906	1.8117e-05	0.000166473	1	0.0366972	CD8naive	eQTL	pvalue	NA	NA
chr17:37869878_38507250	NR1D1	chr17	37869878	38507250	rs883871	chr17:38252660	0.9009	KRTAP4-1	ENSG00000198443	109	0.988278	0.00184208	0.00969548	1.79053e-05	0.000166433	1	0.211009	CD4naive	eQTL	pvalue	0.179916	10
chr17:37869878_38507250	NR1D1	chr17	37869878	38507250	rs883871	chr17:38252660	0.9009	KRTAP4-16	ENSG00000241241	115	0.988373	0.00202042	0.00942119	1.90924e-05	0.000166353	0	0	Bnaive	eQTL	pvalue	NA	NA
chr17:37869878_38507250	NR1D1	chr17	37869878	38507250	rs883871	chr17:38252660	0.9009	KRTAP4-16	ENSG00000241241	115	0.988373	0.00202042	0.00942119	1.90924e-05	0.000166353	0	0	monocytes	eQTL	pvalue	NA	NA
chr17:37869878_38507250	NR1D1	chr17	37869878	38507250	rs883871	chr17:38252660	0.9009	KRTAP4-9	ENSG00000212722	115	0.988373	0.00202042	0.00942119	1.90924e-05	0.000166353	0	0	monocytes	eQTL	pvalue	0.00150378	10
chr17:37869878_38507250	NR1D1	chr17	37869878	38507250	rs883871	chr17:38252660	0.9009	KRTAP4-16	ENSG00000241241	115	0.988373	0.00202042	0.00942119	1.90924e-05	0.000166353	0	0	M2	eQTL	pvalue	NA	NA
chr17:37869878_38507250	NR1D1	chr17	37869878	38507250	rs883871	chr17:38252660	0.9009	KRTAP4-9	ENSG00000212722	115	0.988373	0.00202042	0.00942119	1.90924e-05	0.000166353	0	0	M2	eQTL	pvalue	0.00150378	10
chr17:37869878_38507250	NR1D1	chr17	37869878	38507250	rs883871	chr17:38252660	0.9009	KRTAP4-17P	ENSG00000251439	109	0.988109	0.00184177	0.00986508	1.82217e-05	0.000166198	-1	0.119266	TH17	eQTL	pvalue	NA	NA
chr1:154829845_155348199	ZBTB7B	chr1	154829845	155348199	rs112344141	chr1:154983036	0.9023	SLC25A44	ENSG00000160785	134	0.986603	0.00198924	0.0112196	2.24553e-05	0.000166156	-1	0.0671642	CD8naive	eQTL	pvalue	0.247811	6
chr17:37471330_38219005	IKZF3	chr17	37471330	38219005	rs9909593	chr17:37970149	0.9311	KRT40	ENSG00000204889	175	0.983604	0.00190521	0.0142972	2.75271e-05	0.000166115	1	0.788571	CD4naive	eQTL	pvalue	0.000203217	8
chr1:154829845_155348199	ZBTB7B	chr1	154829845	155348199	rs112344141	chr1:154983036	0.9023	CREB3L4	ENSG00000143578	106	0.987621	0.00170865	0.0104863	1.7976e-05	0.00016596	-1	0.169811	TH2	eQTL	pvalue	8.06203e-05	6
chr8:95624697_96202472	INTS8	chr8	95624697	96202472	rs78727559	chr8:95851818	0.893	ZNF317P1	ENSG00000253781	61	0.99236	0.00177987	0.00568394	1.00287e-05	0.000165909	-1	0.57377	TH1	eQTL	pvalue	NA	NA
chr11:95336816_95593575	FAM76B	chr11	95336816	95593575	rs56095240	chr11:95421830	0.8885		ENSG00000255376	169	0.984706	0.0019891	0.0131123	2.63209e-05	0.000165828	0	0	Bnaive	eQTL	pvalue	NA	NA
chr11:95336816_95593575	FAM76B	chr11	95336816	95593575	rs56095240	chr11:95421830	0.8885		ENSG00000255376	169	0.984706	0.0019891	0.0131123	2.63209e-05	0.000165828	0	0	monocytes	eQTL	pvalue	NA	NA
chr11:95336816_95593575	FAM76B	chr11	95336816	95593575	rs56095240	chr11:95421830	0.8885		ENSG00000255376	169	0.984706	0.0019891	0.0131123	2.63209e-05	0.000165828	0	0	TH1	eQTL	pvalue	NA	NA
chr19:10258259_10897760	TYK2	chr19	10258259	10897760	rs34536443	chr19:10463118	1.3037		ENSG00000220949	21	0.996011	0.00217624	0.00164407	3.42651e-06	0.000165723	0	0	Bnaive	eQTL	pvalue	NA	NA
chr19:10258259_10897760	TYK2	chr19	10258259	10897760	rs34536443	chr19:10463118	1.3037		ENSG00000220949	21	0.996011	0.00217624	0.00164407	3.42651e-06	0.000165723	0	0	CD4naive	eQTL	pvalue	NA	NA
chr19:10258259_10897760	TYK2	chr19	10258259	10897760	rs34536443	chr19:10463118	1.3037		ENSG00000220949	21	0.996011	0.00217624	0.00164407	3.42651e-06	0.000165723	0	0	CD8naive	eQTL	pvalue	NA	NA
chr19:10258259_10897760	TYK2	chr19	10258259	10897760	rs34536443	chr19:10463118	1.3037		ENSG00000220949	21	0.996011	0.00217624	0.00164407	3.42651e-06	0.000165723	0	0	monocytes	eQTL	pvalue	NA	NA
chr19:10258259_10897760	TYK2	chr19	10258259	10897760	rs34536443	chr19:10463118	1.3037		ENSG00000220949	21	0.996011	0.00217624	0.00164407	3.42651e-06	0.000165723	0	0	TH17	eQTL	pvalue	NA	NA
chr19:10258259_10897760	TYK2	chr19	10258259	10897760	rs34536443	chr19:10463118	1.3037		ENSG00000220949	21	0.996011	0.00217624	0.00164407	3.42651e-06	0.000165723	0	0	THSTAR	eQTL	pvalue	NA	NA
chr19:10258259_10897760	TYK2	chr19	10258259	10897760	rs34536443	chr19:10463118	1.3037		ENSG00000220949	21	0.996011	0.00217624	0.00164407	3.42651e-06	0.000165723	0	0	TH2	eQTL	pvalue	NA	NA
chr19:10258259_10897760	TYK2	chr19	10258259	10897760	rs34536443	chr19:10463118	1.3037		ENSG00000220949	21	0.996011	0.00217624	0.00164407	3.42651e-06	0.000165723	0	0	TREGnaive	eQTL	pvalue	NA	NA
chr19:10258259_10897760	TYK2	chr19	10258259	10897760	rs34536443	chr19:10463118	1.3037		ENSG00000220949	21	0.996011	0.00217624	0.00164407	3.42651e-06	0.000165723	0	0	M2	eQTL	pvalue	NA	NA
chr19:10258259_10897760	TYK2	chr19	10258259	10897760	rs34536443	chr19:10463118	1.3037		ENSG00000220949	21	0.996011	0.00217624	0.00164407	3.42651e-06	0.000165723	0	0	NK	eQTL	pvalue	NA	NA
chr19:10258259_10897760	TYK2	chr19	10258259	10897760	rs34536443	chr19:10463118	1.3037		ENSG00000220949	21	0.996011	0.00217624	0.00164407	3.42651e-06	0.000165723	0	0	TFH	eQTL	pvalue	NA	NA
chr19:10258259_10897760	TYK2	chr19	10258259	10897760	rs34536443	chr19:10463118	1.3037		ENSG00000220949	21	0.996011	0.00217624	0.00164407	3.42651e-06	0.000165723	0	0	TH1	eQTL	pvalue	NA	NA
chr19:10258259_10897760	TYK2	chr19	10258259	10897760	rs34536443	chr19:10463118	1.3037		ENSG00000220949	21	0.996011	0.00217624	0.00164407	3.42651e-06	0.000165723	0	0	TREG_MEM	eQTL	pvalue	NA	NA
chr12:123192738_124002762	PITPNM2	chr12	123192738	124002762	rs7975763	chr12:123604053	0.886	SETD1B	ENSG00000139718	84	0.9903	0.00155361	0.00796838	1.23354e-05	0.000165587	-1	0.130952	TREGnaive	eQTL	pvalue	0.0224563	1
chr22:40104694_40376383	ENTHD1	chr22	40104694	40376383	rs137955	chr22:40291807	1.064	NPTXR	ENSG00000221890	116	0.98638	0.00159941	0.0118361	1.90266e-05	0.000165566	1	0.827586	M2	eQTL	pvalue	NA	3
chr20:62214158_62483911	SLC2A4RG	chr20	62214158	62483911	rs6742	chr20:62374441	1.1727	SLCO4A1	ENSG00000101187	108	0.988871	0.00186215	0.0090844	1.69414e-05	0.000165508	1	0.685185	monocytes	eQTL	pvalue	5.34101e-07	6
chr8:95624697_96202472	INTS8	chr8	95624697	96202472	rs78727559	chr8:95851818	0.893	ZNF317P1	ENSG00000253781	59	0.992511	0.00176101	0.00555332	9.68779e-06	0.000165478	-1	0.40678	THSTAR	eQTL	pvalue	NA	NA
chr20:62214158_62483911	SLC2A4RG	chr20	62214158	62483911	rs6742	chr20:62374441	1.1727	SLCO4A1	ENSG00000101187	108	0.988657	0.00186174	0.00929885	1.73453e-05	0.000165422	-1	0.416667	TREG_MEM	eQTL	pvalue	5.34101e-07	6
chr1:154829845_155348199	ZBTB7B	chr1	154829845	155348199	rs112344141	chr1:154983036	0.9023	SLC39A1	ENSG00000143570	106	0.988817	0.00171072	0.00929114	1.5909e-05	0.000165322	-1	0.264151	monocytes	eQTL	pvalue	0.167077	5
chr17:37869878_38507250	NR1D1	chr17	37869878	38507250	rs883871	chr17:38252660	0.9009	KRTAP4-5	ENSG00000198271	110	0.988415	0.00185806	0.00954372	1.77756e-05	0.000165075	-1	0.0909091	TFH	eQTL	pvalue	0.010388	9
chr17:37869878_38507250	NR1D1	chr17	37869878	38507250	rs883871	chr17:38252660	0.9009	KRTAP4-11	ENSG00000212721	116	0.988233	0.00197003	0.00961352	1.89996e-05	0.000164882	-1	0.448276	TFH	eQTL	pvalue	0.0986398	9
chr17:37869878_38507250	NR1D1	chr17	37869878	38507250	rs883871	chr17:38252660	0.9009	KRTAP4-6	ENSG00000198090	111	0.988453	0.00190493	0.00945946	1.80652e-05	0.000164866	1	0.225225	TH2	eQTL	pvalue	0.0145002	10
chr20:62214158_62483911	SLC2A4RG	chr20	62214158	62483911	rs6742	chr20:62374441	1.1727		ENSG00000229882	97	0.987501	0.0016119	0.0107048	1.73086e-05	0.000164859	-1	0.731959	CD8stim	eQTL	pvalue	NA	NA
chr17:37869878_38507250	NR1D1	chr17	37869878	38507250	rs883871	chr17:38252660	0.9009	KRTAP4-3	ENSG00000196156	109	0.988529	0.00184255	0.00944665	1.74431e-05	0.00016485	1	0.779817	CD4naive	eQTL	pvalue	0.000536885	NA
chr11:95336816_95593575	FAM76B	chr11	95336816	95593575	rs56095240	chr11:95421830	0.8885	LINC02700	ENSG00000255666	94	0.989649	0.00141169	0.00876221	1.23341e-05	0.000164801	1	0.744681	monocytes	eQTL	pvalue	NA	NA
chr17:37869878_38507250	NR1D1	chr17	37869878	38507250	rs883871	chr17:38252660	0.9009	KRTAP4-6	ENSG00000198090	111	0.988436	0.0019049	0.00947621	1.80977e-05	0.000164721	1	0.198198	THSTAR	eQTL	pvalue	0.0145002	10
chr2:204447861_204815644	CD28	chr2	204447861	204815644	rs12614091	chr2:204632861	1.0698	MTND4LP17	ENSG00000241221	103	0.989592	0.00208814	0.00813859	1.70086e-05	0.000164656	0	0	TREG_MEM	eQTL	pvalue	NA	NA
chr11:65354926_66061233	TSGA10IP	chr11	65354926	66061233	rs531612	chr11:65705432	0.9155	NA	ENSG00000238892	64	0.991821	0.00173673	0.00626733	1.08099e-05	0.000164557	1	0.53125	Bnaive	eQTL	pvalue	NA	NA
chr19:10258259_10897760	TYK2	chr19	10258259	10897760	rs34536443	chr19:10463118	1.3037	OR7E24	ENSG00000237521	107	0.989307	0.0020183	0.00849272	1.71616e-05	0.000164499	0	0	CD4naive	eQTL	pvalue	0.298718	NA
chr19:10258259_10897760	TYK2	chr19	10258259	10897760	rs34536443	chr19:10463118	1.3037	OR7E24	ENSG00000237521	107	0.989307	0.0020183	0.00849272	1.71616e-05	0.000164499	0	0	TH2	eQTL	pvalue	0.298718	NA
chr19:10258259_10897760	TYK2	chr19	10258259	10897760	rs34536443	chr19:10463118	1.3037	OR7E24	ENSG00000237521	107	0.989307	0.0020183	0.00849272	1.71616e-05	0.000164499	0	0	TFH	eQTL	pvalue	0.298718	NA
chr17:37869878_38507250	NR1D1	chr17	37869878	38507250	rs883871	chr17:38252660	0.9009	KRTAP4-17P	ENSG00000251439	109	0.988535	0.00184256	0.00944041	1.74319e-05	0.000164427	1	0.917431	CD4naive	eQTL	pvalue	NA	NA
chr12:9445978_9939813	CLECL1	chr12	9445978	9939813	rs7977720	chr12:9866349	0.903		ENSG00000256552	39	0.994327	0.00171014	0.00379221	6.35784e-06	0.00016439	-1	0.230769	Bnaive	eQTL	pvalue	NA	NA
chr20:62214158_62483911	SLC2A4RG	chr20	62214158	62483911	rs6742	chr20:62374441	1.1727		ENSG00000167046	108	0.988927	0.00186225	0.00902989	1.68401e-05	0.000164141	1	0.583333	NK	eQTL	pvalue	NA	10
chr12:9445978_9939813	CLECL1	chr12	9445978	9939813	rs7977720	chr12:9866349	0.903	NA	ENSG00000221307	43	0.994269	0.00175442	0.00380642	6.5525e-06	0.000164067	-1	0.27907	CD8stim	eQTL	pvalue	NA	NA
chr7:149128286_149433143	ZNF746	chr7	149128286	149433143	rs354033	chr7:149289464	1.114	GIMAP2	ENSG00000106560	75	0.989641	0.00134348	0.00883927	1.18356e-05	0.000164019	-1	0.213333	CD4stim	eQTL	pvalue	0.00122833	9
chr17:37869878_38507250	NR1D1	chr17	37869878	38507250	rs883871	chr17:38252660	0.9009	KRTAP4-4	ENSG00000171396	109	0.988268	0.00184207	0.00970815	1.79314e-05	0.000164005	1	0.119266	CD8naive	eQTL	pvalue	0.00104159	10
chr20:62214158_62483911	SLC2A4RG	chr20	62214158	62483911	rs6742	chr20:62374441	1.1727	SLCO4A1	ENSG00000101187	108	0.989023	0.00186243	0.00893443	1.66607e-05	0.000163737	1	0.592593	TREGnaive	eQTL	pvalue	5.34101e-07	6
chr17:37869878_38507250	NR1D1	chr17	37869878	38507250	rs883871	chr17:38252660	0.9009	KRTAP4-12	ENSG00000213416	114	0.988366	0.00193703	0.00951485	1.84838e-05	0.000163718	1	0.394737	CD4naive	eQTL	pvalue	0.741776	6
chr2:204447861_204815644	CD28	chr2	204447861	204815644	rs12614091	chr2:204632861	1.0698	MTCO3P17	ENSG00000237542	100	0.989661	0.00202345	0.00813583	1.64708e-05	0.000163628	1	0.21	CD8stim	eQTL	pvalue	NA	NA
chr17:37869878_38507250	NR1D1	chr17	37869878	38507250	rs883871	chr17:38252660	0.9009	KRTAP4-6	ENSG00000198090	111	0.988632	0.00190527	0.00928181	1.77241e-05	0.000163628	-1	0.54955	TREGnaive	eQTL	pvalue	0.0145002	10
chr22:40104694_40376383	ENTHD1	chr22	40104694	40376383	rs137955	chr22:40291807	1.064	CBX6	ENSG00000183741	134	0.986186	0.00183129	0.011798	2.17449e-05	0.000163325	-1	0.738806	CD4naive	eQTL	pvalue	0.610925	1
chr17:37471330_38219005	IKZF3	chr17	37471330	38219005	rs9909593	chr17:37970149	0.9311	NA	ENSG00000260833	168	0.983398	0.0018107	0.014601	2.67212e-05	0.000163233	-1	0.27381	TFH	eQTL	pvalue	NA	NA
chr17:37471330_38219005	IKZF3	chr17	37471330	38219005	rs9909593	chr17:37970149	0.9311	KRT40	ENSG00000204889	175	0.983942	0.00190586	0.0139624	2.68815e-05	0.000163107	1	0.594286	CD8naive	eQTL	pvalue	0.000203217	8
chr22:40104694_40376383	ENTHD1	chr22	40104694	40376383	rs137955	chr22:40291807	1.064	CBX6	ENSG00000183741	135	0.986308	0.00185054	0.0116569	2.1708e-05	0.000163083	-1	0.459259	NK	eQTL	pvalue	0.610925	1
chr17:37471330_38219005	IKZF3	chr17	37471330	38219005	rs9909593	chr17:37970149	0.9311	NA	ENSG00000260833	168	0.983558	0.001811	0.0144412	2.64271e-05	0.000162991	1	0.595238	CD8stim	eQTL	pvalue	NA	NA
chr17:57475896_58223430	VMP1	chr17	57475896	58223430	rs2150879	chr17:57859210	1.1091	RPL23AP74	ENSG00000227694	70	0.991475	0.00158293	0.00676895	1.0644e-05	0.000162907	1	0.971429	TH2	eQTL	pvalue	NA	NA
chr17:37471330_38219005	IKZF3	chr17	37471330	38219005	rs9909593	chr17:37970149	0.9311	KRT40	ENSG00000204889	175	0.983744	0.00190548	0.0141601	2.72648e-05	0.000162879	1	0.508571	TH2	eQTL	pvalue	0.000203217	8
chr1:154829845_155348199	ZBTB7B	chr1	154829845	155348199	rs112344141	chr1:154983036	0.9023	CREB3L4	ENSG00000143578	106	0.988124	0.00170952	0.00998707	1.71155e-05	0.000162751	1	0.90566	NK	eQTL	pvalue	8.06203e-05	6
chr1:154829845_155348199	ZBTB7B	chr1	154829845	155348199	rs112344141	chr1:154983036	0.9023		ENSG00000273026	106	0.989428	0.00171177	0.00868313	1.48596e-05	0.000162736	1	0.726415	CD8naive	eQTL	pvalue	NA	NA
chr17:37869878_38507250	NR1D1	chr17	37869878	38507250	rs883871	chr17:38252660	0.9009	KRTAP4-2	ENSG00000244537	109	0.988378	0.00184227	0.00959962	1.77303e-05	0.000162703	-1	0.174312	CD8naive	eQTL	pvalue	0.00502474	10
chr17:37471330_38219005	IKZF3	chr17	37471330	38219005	rs9909593	chr17:37970149	0.9311	NA	ENSG00000260833	167	0.983036	0.00178614	0.0149879	2.70699e-05	0.000162592	-1	0.622754	monocytes	eQTL	pvalue	NA	NA
chr1:154829845_155348199	ZBTB7B	chr1	154829845	155348199	rs112344141	chr1:154983036	0.9023	SLC39A1	ENSG00000143570	106	0.988113	0.0017095	0.00999741	1.71336e-05	0.000162522	1	0.188679	CD4naive	eQTL	pvalue	0.167077	5
chr1:32347320_33034616	LCK	chr1	32347320	33034616	rs79979643	chr1:32738415	0.8736	ZSCAN20	ENSG00000121903	109	0.987086	0.0015989	0.0111344	1.78732e-05	0.000162495	1	0.87156	Bnaive	eQTL	pvalue	0.0719553	3
chr1:154829845_155348199	ZBTB7B	chr1	154829845	155348199	rs112344141	chr1:154983036	0.9023	SLC39A1	ENSG00000143570	106	0.98827	0.00170977	0.00984078	1.68627e-05	0.000162437	1	0.877358	CD4stim	eQTL	pvalue	0.167077	5
chr1:154829845_155348199	ZBTB7B	chr1	154829845	155348199	rs112344141	chr1:154983036	0.9023	CREB3L4	ENSG00000143578	106	0.988314	0.00170985	0.00979702	1.67871e-05	0.000162391	1	0.169811	THSTAR	eQTL	pvalue	8.06203e-05	6
chr19:10258259_10897760	TYK2	chr19	10258259	10897760	rs34536443	chr19:10463118	1.3037	OR7E24	ENSG00000237521	107	0.989374	0.0020015	0.00844538	1.69226e-05	0.0001623	0	0	TH1	eQTL	pvalue	0.298718	NA
chr17:37471330_38219005	IKZF3	chr17	37471330	38219005	rs9909593	chr17:37970149	0.9311	KRT40	ENSG00000204889	175	0.983293	0.0019046	0.0146121	2.81408e-05	0.000162248	-1	0.388571	Bnaive	eQTL	pvalue	0.000203217	8
chr14:69165341_69314956	ZFP36L1	chr14	69165341	69314956	rs12434551	chr14:69253364	1.1095	RPL21P9	ENSG00000258618	38	0.994567	0.00195739	0.00330712	6.34646e-06	0.00016222	1	0.421053	Bnaive	eQTL	pvalue	NA	NA
chr17:57475896_58223430	VMP1	chr17	57475896	58223430	rs2150879	chr17:57859210	1.1091		ENSG00000267207	70	0.991462	0.00158291	0.00678256	1.06665e-05	0.00016214	1	0.9	CD8stim	eQTL	pvalue	NA	NA
chr1:154829845_155348199	ZBTB7B	chr1	154829845	155348199	rs112344141	chr1:154983036	0.9023		ENSG00000252236	135	0.986924	0.0020228	0.010869	2.21152e-05	0.000162027	-1	0.948148	CD8stim	eQTL	pvalue	NA	NA
chr1:32347320_33034616	LCK	chr1	32347320	33034616	rs79979643	chr1:32738415	0.8736	ZSCAN20	ENSG00000121903	108	0.988111	0.00158758	0.0101233	1.61028e-05	0.000162024	-1	0.805556	TFH	eQTL	pvalue	0.0719553	3
chr17:57475896_58223430	VMP1	chr17	57475896	58223430	rs2150879	chr17:57859210	1.1091	RPL23AP74	ENSG00000227694	70	0.991229	0.00158254	0.00701511	1.10379e-05	0.000161986	-1	0.542857	TREGnaive	eQTL	pvalue	NA	NA
chr1:32347320_33034616	LCK	chr1	32347320	33034616	rs79979643	chr1:32738415	0.8736	NA	ENSG00000200181	64	0.990761	0.00139921	0.00766729	1.06663e-05	0.000161879	-1	0.625	THSTAR	eQTL	pvalue	NA	NA
chr11:65354926_66061233	TSGA10IP	chr11	65354926	66061233	rs531612	chr11:65705432	0.9155	CTSW	ENSG00000172543	949	4.70278e-06	0.00119741	0.00390674	0.994729	0.00016176	1	0.463646	TREGnaive	eQTL	pvalue	2.6259e-07	8
chr8:95624697_96202472	INTS8	chr8	95624697	96202472	rs78727559	chr8:95851818	0.893	ZNF317P1	ENSG00000253781	59	0.992786	0.0017615	0.00528158	9.20949e-06	0.000161634	1	0.559322	CD8stim	eQTL	pvalue	NA	NA
chr17:37869878_38507250	NR1D1	chr17	37869878	38507250	rs883871	chr17:38252660	0.9009	KRTAP4-3	ENSG00000196156	109	0.98854	0.00184257	0.00943888	1.7432e-05	0.000161467	1	0.0366972	TFH	eQTL	pvalue	0.000536885	NA
chr1:154829845_155348199	ZBTB7B	chr1	154829845	155348199	rs112344141	chr1:154983036	0.9023	CRTC2	ENSG00000160741	104	0.985798	0.00140263	0.0126204	1.77953e-05	0.000161421	1	0.855769	TREG_MEM	eQTL	pvalue	0.996362	1
chr17:37869878_38507250	NR1D1	chr17	37869878	38507250	rs883871	chr17:38252660	0.9009	KRTAP4-11	ENSG00000212721	116	0.988407	0.00197038	0.00944283	1.86628e-05	0.000161417	0	0	CD8naive	eQTL	pvalue	0.0986398	9
chr17:37869878_38507250	NR1D1	chr17	37869878	38507250	rs883871	chr17:38252660	0.9009	KRTAP4-11	ENSG00000212721	116	0.988407	0.00197038	0.00944283	1.86628e-05	0.000161417	0	0	TREGnaive	eQTL	pvalue	0.0986398	9
chr17:37869878_38507250	NR1D1	chr17	37869878	38507250	rs883871	chr17:38252660	0.9009	KRTAP4-11	ENSG00000212721	116	0.988407	0.00197038	0.00944283	1.86628e-05	0.000161417	0	0	NK	eQTL	pvalue	0.0986398	9
chr17:37869878_38507250	NR1D1	chr17	37869878	38507250	rs883871	chr17:38252660	0.9009	KRTAP4-11	ENSG00000212721	116	0.988407	0.00197038	0.00944283	1.86628e-05	0.000161417	0	0	TREG_MEM	eQTL	pvalue	0.0986398	9
chr12:9445978_9939813	CLECL1	chr12	9445978	9939813	rs7977720	chr12:9866349	0.903		ENSG00000256101	40	0.993619	0.00171741	0.00449474	7.60751e-06	0.000161357	1	0.375	TH2	eQTL	pvalue	NA	NA
chr22:40104694_40376383	ENTHD1	chr22	40104694	40376383	rs137955	chr22:40291807	1.064	CBX6	ENSG00000183741	134	0.986311	0.00183152	0.0116749	2.15183e-05	0.000161312	-1	0.738806	TH2	eQTL	pvalue	0.610925	1
chr1:85416840_86010196	BCL10	chr1	85416840	86010196	rs35486093	chr1:85729820	0.8357	TTLL7-IT1	ENSG00000233061	99	0.989185	0.00173491	0.00890349	1.54543e-05	0.000161306	-1	0.020202	TH17	eQTL	pvalue	NA	NA
chr1:32347320_33034616	LCK	chr1	32347320	33034616	rs79979643	chr1:32738415	0.8736		ENSG00000235907	101	0.986488	0.00135396	0.0119806	1.62823e-05	0.000161089	-1	0.019802	NK	eQTL	pvalue	NA	NA
chr5:133827615_134321836	JADE2	chr5	133827615	134321836	rs2084007	chr5:133891282	1.0826		ENSG00000223539	37	0.994553	0.00167838	0.00360161	5.91693e-06	0.00016106	1	0.513514	Bnaive	eQTL	pvalue	NA	NA
chr12:9445978_9939813	CLECL1	chr12	9445978	9939813	rs7977720	chr12:9866349	0.903	NA	ENSG00000221307	43	0.994451	0.00175474	0.00362742	6.23968e-06	0.000161035	1	0.604651	CD4stim	eQTL	pvalue	NA	NA
chr6:137679234_138285603	TNFAIP3	chr6	137679234	138285603	rs17780048	chr6:138179146	1.254		ENSG00000216613	109	0.988371	0.0017064	0.00974542	1.66643e-05	0.000160948	1	0.587156	THSTAR	eQTL	pvalue	NA	NA
chr14:69165341_69314956	ZFP36L1	chr14	69165341	69314956	rs12434551	chr14:69253364	1.1095	RPL21P9	ENSG00000258618	37	0.994911	0.0019227	0.0029994	5.63551e-06	0.000160918	-1	0.405405	CD4stim	eQTL	pvalue	NA	NA
chr22:40104694_40376383	ENTHD1	chr22	40104694	40376383	rs137955	chr22:40291807	1.064	NPTXR	ENSG00000221890	116	0.986482	0.00159958	0.0117384	1.88729e-05	0.000160887	1	0.413793	TREGnaive	eQTL	pvalue	NA	3
chr17:37869878_38507250	NR1D1	chr17	37869878	38507250	rs883871	chr17:38252660	0.9009	KRTAP4-1	ENSG00000198443	109	0.988689	0.00184285	0.00928992	1.71549e-05	0.000160845	1	0.495413	CD8naive	eQTL	pvalue	0.179916	10
chr2:204447861_204815644	CD28	chr2	204447861	204815644	rs12614091	chr2:204632861	1.0698	MTND3P17	ENSG00000233134	101	0.989791	0.0020347	0.00799696	1.62784e-05	0.000160833	0	0	TH17	eQTL	pvalue	NA	NA
chr12:9445978_9939813	CLECL1	chr12	9445978	9939813	rs7977720	chr12:9866349	0.903		ENSG00000256552	39	0.994287	0.00171007	0.00383621	6.43713e-06	0.000160771	-1	0.820513	TH1	eQTL	pvalue	NA	NA
chr12:123192738_124002762	PITPNM2	chr12	123192738	124002762	rs7975763	chr12:123604053	0.886	LINC01089	ENSG00000212694	86	0.989179	0.00157531	0.00907111	1.42853e-05	0.000160763	1	0.627907	M2	eQTL	pvalue	NA	NA
chr6:14686662_14754318	CD83	chr6	14686662	14754318	rs111635774	chr6:14691215	1.3265	RANBP9	ENSG00000010017	31	0.993635	0.000906799	0.0052928	4.66972e-06	0.000160536	-1	0.0645161	TREG_MEM	eQTL	pvalue	0.999958	1
chr17:37471330_38219005	IKZF3	chr17	37471330	38219005	rs9909593	chr17:37970149	0.9311	KRT40	ENSG00000204889	175	0.983874	0.00190573	0.0140326	2.702e-05	0.000160535	-1	0.342857	CD8stim	eQTL	pvalue	0.000203217	8
chr12:9445978_9939813	CLECL1	chr12	9445978	9939813	rs7977720	chr12:9866349	0.903		ENSG00000256552	39	0.994261	0.00171003	0.00386234	6.48231e-06	0.000160522	-1	0.820513	CD8naive	eQTL	pvalue	NA	NA
chr17:37869878_38507250	NR1D1	chr17	37869878	38507250	rs883871	chr17:38252660	0.9009	KRTAP4-6	ENSG00000198090	111	0.988575	0.00190516	0.00934172	1.78427e-05	0.000160521	1	0.27027	TFH	eQTL	pvalue	0.0145002	10
chr17:37869878_38507250	NR1D1	chr17	37869878	38507250	rs883871	chr17:38252660	0.9009	KRTAP4-5	ENSG00000198271	103	0.988836	0.00179966	0.00918732	1.65602e-05	0.000160514	1	0.864078	Bnaive	eQTL	pvalue	0.010388	9
chr17:37869878_38507250	NR1D1	chr17	37869878	38507250	rs883871	chr17:38252660	0.9009	KRTAP4-5	ENSG00000198271	110	0.988558	0.00185833	0.0094061	1.75215e-05	0.000160461	1	0.0181818	TREGnaive	eQTL	pvalue	0.010388	9
chr16:29841225_30438138	TBX6	chr16	29841225	30438138	rs3809627	chr16:30103160	0.9076	ITGAD	ENSG00000156886	12	0.997118	0.00103291	0.00168711	1.58734e-06	0.000160332	-1	0.166667	monocytes	eQTL	pvalue	6.33152e-12	5
chr1:154829845_155348199	ZBTB7B	chr1	154829845	155348199	rs112344141	chr1:154983036	0.9023		ENSG00000252236	133	0.987046	0.001985	0.0107876	2.15341e-05	0.000160253	-1	0.834586	TH1	eQTL	pvalue	NA	NA
chr12:9445978_9939813	CLECL1	chr12	9445978	9939813	rs7977720	chr12:9866349	0.903	NA	ENSG00000221307	43	0.994369	0.0017546	0.00371015	6.38646e-06	0.000160229	-1	0.581395	M2	eQTL	pvalue	NA	NA
chr22:40104694_40376383	ENTHD1	chr22	40104694	40376383	rs137955	chr22:40291807	1.064	CBX6	ENSG00000183741	134	0.986468	0.00183181	0.0115187	2.12294e-05	0.000160102	1	0.597015	TREGnaive	eQTL	pvalue	0.610925	1
chr17:37869878_38507250	NR1D1	chr17	37869878	38507250	rs883871	chr17:38252660	0.9009	KRTAP4-5	ENSG00000198271	110	0.988666	0.00185853	0.00929852	1.73197e-05	0.000160037	1	0.0545455	TH17	eQTL	pvalue	0.010388	9
chr17:37869878_38507250	NR1D1	chr17	37869878	38507250	rs883871	chr17:38252660	0.9009	KRTAP4-3	ENSG00000196156	109	0.988603	0.00184269	0.00937693	1.7318e-05	0.000159996	-1	0.0825688	CD8naive	eQTL	pvalue	0.000536885	NA
chr17:37471330_38219005	IKZF3	chr17	37471330	38219005	rs9909593	chr17:37970149	0.9311	NA	ENSG00000260833	168	0.984059	0.00181192	0.0139441	2.55149e-05	0.000159958	1	0.595238	TH17	eQTL	pvalue	NA	NA
chr1:85416840_86010196	BCL10	chr1	85416840	86010196	rs35486093	chr1:85729820	0.8357	TTLL7-IT1	ENSG00000233061	99	0.98919	0.00173491	0.00890005	1.54497e-05	0.000159886	-1	0	TREGnaive	eQTL	pvalue	NA	NA
chr8:95624697_96202472	INTS8	chr8	95624697	96202472	rs78727559	chr8:95851818	0.893	ZNF317P1	ENSG00000253781	59	0.99283	0.00176158	0.00523937	9.13639e-06	0.000159834	-1	0.508475	TREG_MEM	eQTL	pvalue	NA	NA
chr17:37869878_38507250	NR1D1	chr17	37869878	38507250	rs883871	chr17:38252660	0.9009	KRTAP4-6	ENSG00000198090	111	0.988661	0.00190533	0.00925628	1.7679e-05	0.00015953	1	0.243243	CD4stim	eQTL	pvalue	0.0145002	10
chr7:149128286_149433143	ZNF746	chr7	149128286	149433143	rs354033	chr7:149289464	1.114		ENSG00000270990	90	0.989209	0.00155616	0.0090617	1.40958e-05	0.000159478	-1	0.844444	TH1	eQTL	pvalue	NA	NA
chr14:69165341_69314956	ZFP36L1	chr14	69165341	69314956	rs12434551	chr14:69253364	1.1095	RPL21P9	ENSG00000258618	38	0.99477	0.00196034	0.00310427	5.95797e-06	0.000159442	-1	0.657895	TFH	eQTL	pvalue	NA	NA
chr17:34665281_34997201	ZNHIT3	chr17	34665281	34997201	rs4796224	chr17:34842521	0.9181	NA	ENSG00000267542	34	0.995208	0.00200531	0.00262258	5.12497e-06	0.000159441	0	0	TH1	eQTL	pvalue	NA	NA
chr14:69165341_69314956	ZFP36L1	chr14	69165341	69314956	rs12434551	chr14:69253364	1.1095	RPL21P9	ENSG00000258618	38	0.994751	0.0019603	0.00312367	5.99623e-06	0.000159402	-1	0.842105	TH17	eQTL	pvalue	NA	NA
chr19:10258259_10897760	TYK2	chr19	10258259	10897760	rs34536443	chr19:10463118	1.3037	OR7D1P	ENSG00000188314	102	0.98976	0.00195546	0.0081089	1.58614e-05	0.000159306	0	0	CD4naive	eQTL	pvalue	NA	NA
chr19:10258259_10897760	TYK2	chr19	10258259	10897760	rs34536443	chr19:10463118	1.3037	OR7D1P	ENSG00000188314	102	0.98976	0.00195546	0.0081089	1.58614e-05	0.000159306	0	0	CD8naive	eQTL	pvalue	NA	NA
chr19:10258259_10897760	TYK2	chr19	10258259	10897760	rs34536443	chr19:10463118	1.3037	OR7D1P	ENSG00000188314	102	0.98976	0.00195546	0.0081089	1.58614e-05	0.000159306	0	0	TH17	eQTL	pvalue	NA	NA
chr19:10258259_10897760	TYK2	chr19	10258259	10897760	rs34536443	chr19:10463118	1.3037	OR7D1P	ENSG00000188314	102	0.98976	0.00195546	0.0081089	1.58614e-05	0.000159306	0	0	THSTAR	eQTL	pvalue	NA	NA
chr19:10258259_10897760	TYK2	chr19	10258259	10897760	rs34536443	chr19:10463118	1.3037	OR7D1P	ENSG00000188314	102	0.98976	0.00195546	0.0081089	1.58614e-05	0.000159306	0	0	TH2	eQTL	pvalue	NA	NA
chr19:10258259_10897760	TYK2	chr19	10258259	10897760	rs34536443	chr19:10463118	1.3037	OR7D1P	ENSG00000188314	102	0.98976	0.00195546	0.0081089	1.58614e-05	0.000159306	0	0	TREGnaive	eQTL	pvalue	NA	NA
chr19:10258259_10897760	TYK2	chr19	10258259	10897760	rs34536443	chr19:10463118	1.3037	OR7D1P	ENSG00000188314	102	0.98976	0.00195546	0.0081089	1.58614e-05	0.000159306	0	0	CD8stim	eQTL	pvalue	NA	NA
chr19:10258259_10897760	TYK2	chr19	10258259	10897760	rs34536443	chr19:10463118	1.3037	OR7D1P	ENSG00000188314	102	0.98976	0.00195546	0.0081089	1.58614e-05	0.000159306	0	0	TFH	eQTL	pvalue	NA	NA
chr19:10258259_10897760	TYK2	chr19	10258259	10897760	rs34536443	chr19:10463118	1.3037	OR7D1P	ENSG00000188314	102	0.98976	0.00195546	0.0081089	1.58614e-05	0.000159306	0	0	TREG_MEM	eQTL	pvalue	NA	NA
chr17:37869878_38507250	NR1D1	chr17	37869878	38507250	rs883871	chr17:38252660	0.9009	KRTAP4-2	ENSG00000244537	109	0.988756	0.00184298	0.00922507	1.70357e-05	0.000159276	1	0.880734	CD4naive	eQTL	pvalue	0.00502474	10
chr17:37869878_38507250	NR1D1	chr17	37869878	38507250	rs883871	chr17:38252660	0.9009	KRTAP4-2	ENSG00000244537	102	0.989139	0.00178448	0.00890149	1.58998e-05	0.000159213	1	0.862745	Bnaive	eQTL	pvalue	0.00502474	10
chr5:133827615_134321836	JADE2	chr5	133827615	134321836	rs2084007	chr5:133891282	1.0826	NA	ENSG00000238393	51	0.993856	0.00184651	0.004131	7.51607e-06	0.000159015	0	0	Bnaive	eQTL	pvalue	NA	NA
chr5:133827615_134321836	JADE2	chr5	133827615	134321836	rs2084007	chr5:133891282	1.0826	NA	ENSG00000238393	51	0.993856	0.00184651	0.004131	7.51607e-06	0.000159015	0	0	monocytes	eQTL	pvalue	NA	NA
chr19:10258259_10897760	TYK2	chr19	10258259	10897760	rs34536443	chr19:10463118	1.3037	OR7E24	ENSG00000237521	104	0.989645	0.00195925	0.00822019	1.61149e-05	0.000159013	0	0	NK	eQTL	pvalue	0.298718	NA
chr2:112425029_112642886	ANAPC1	chr2	112425029	112642886	rs71252597	chr2:112492986	0.8024	BUB1	ENSG00000169679	18	0.996265	0.00182608	0.00174714	3.04342e-06	0.000158974	-1	0.277778	CD8naive	eQTL	pvalue	4.49652e-06	4
chr22:40104694_40376383	ENTHD1	chr22	40104694	40376383	rs137955	chr22:40291807	1.064	CBX6	ENSG00000183741	126	0.98664	0.00171569	0.0114656	1.97789e-05	0.00015881	-1	0.785714	TH1	eQTL	pvalue	0.610925	1
chr14:103199716_103463149	TRAF3	chr14	103199716	103463149	rs12147246	chr14:103265844	0.9054	PPP2R5C	ENSG00000078304	19	0.995704	0.00167706	0.00245649	3.97866e-06	0.000158801	-1	0.105263	TH2	eQTL	pvalue	0.997673	2
chr3:121369811_122211421	CD86	chr3	121369811	122211421	rs75937181	chr3:121783015	1.2386	ADCY5	ENSG00000173175	65	0.992449	0.00181695	0.00556547	1.00304e-05	0.000158734	1	0.646154	NK	eQTL	pvalue	0.989941	1
chr17:37869878_38507250	NR1D1	chr17	37869878	38507250	rs883871	chr17:38252660	0.9009	KRTAP4-12	ENSG00000213416	114	0.988607	0.0019375	0.00927908	1.80268e-05	0.000158668	0	0	NK	eQTL	pvalue	0.741776	6
chr17:37869878_38507250	NR1D1	chr17	37869878	38507250	rs883871	chr17:38252660	0.9009	KRTAP4-12	ENSG00000213416	114	0.988607	0.0019375	0.00927908	1.80268e-05	0.000158668	0	0	TREG_MEM	eQTL	pvalue	0.741776	6
chr17:37869878_38507250	NR1D1	chr17	37869878	38507250	rs883871	chr17:38252660	0.9009	KRTAP4-1	ENSG00000198443	102	0.98903	0.00178429	0.00901046	1.60969e-05	0.000158667	1	0.303922	Bnaive	eQTL	pvalue	0.179916	10
chr17:34665281_34997201	ZNHIT3	chr17	34665281	34997201	rs4796224	chr17:34842521	0.9181	NA	ENSG00000267542	34	0.995217	0.00199685	0.00262201	5.10228e-06	0.000158648	0	0	CD4naive	eQTL	pvalue	NA	NA
chr17:34665281_34997201	ZNHIT3	chr17	34665281	34997201	rs4796224	chr17:34842521	0.9181	NA	ENSG00000267542	34	0.995217	0.00199685	0.00262201	5.10228e-06	0.000158648	0	0	CD8naive	eQTL	pvalue	NA	NA
chr17:34665281_34997201	ZNHIT3	chr17	34665281	34997201	rs4796224	chr17:34842521	0.9181	NA	ENSG00000267542	34	0.995217	0.00199685	0.00262201	5.10228e-06	0.000158648	0	0	TH17	eQTL	pvalue	NA	NA
chr17:34665281_34997201	ZNHIT3	chr17	34665281	34997201	rs4796224	chr17:34842521	0.9181	NA	ENSG00000267542	34	0.995217	0.00199685	0.00262201	5.10228e-06	0.000158648	0	0	THSTAR	eQTL	pvalue	NA	NA
chr17:34665281_34997201	ZNHIT3	chr17	34665281	34997201	rs4796224	chr17:34842521	0.9181	NA	ENSG00000267542	34	0.995217	0.00199685	0.00262201	5.10228e-06	0.000158648	0	0	TH2	eQTL	pvalue	NA	NA
chr17:34665281_34997201	ZNHIT3	chr17	34665281	34997201	rs4796224	chr17:34842521	0.9181	NA	ENSG00000267542	34	0.995217	0.00199685	0.00262201	5.10228e-06	0.000158648	0	0	TREGnaive	eQTL	pvalue	NA	NA
chr17:34665281_34997201	ZNHIT3	chr17	34665281	34997201	rs4796224	chr17:34842521	0.9181	NA	ENSG00000267542	34	0.995217	0.00199685	0.00262201	5.10228e-06	0.000158648	0	0	CD8stim	eQTL	pvalue	NA	NA
chr17:34665281_34997201	ZNHIT3	chr17	34665281	34997201	rs4796224	chr17:34842521	0.9181	NA	ENSG00000267542	34	0.995217	0.00199685	0.00262201	5.10228e-06	0.000158648	0	0	TFH	eQTL	pvalue	NA	NA
chr17:34665281_34997201	ZNHIT3	chr17	34665281	34997201	rs4796224	chr17:34842521	0.9181	NA	ENSG00000267542	34	0.995217	0.00199685	0.00262201	5.10228e-06	0.000158648	0	0	TREG_MEM	eQTL	pvalue	NA	NA
chr14:69165341_69314956	ZFP36L1	chr14	69165341	69314956	rs12434551	chr14:69253364	1.1095	RPL21P9	ENSG00000258618	38	0.994872	0.00195799	0.00300591	5.7573e-06	0.000158578	1	0.710526	monocytes	eQTL	pvalue	NA	NA
chr12:9445978_9939813	CLECL1	chr12	9445978	9939813	rs7977720	chr12:9866349	0.903	NA	ENSG00000221307	43	0.993637	0.00175331	0.00444314	7.68155e-06	0.000158523	1	0.465116	CD8naive	eQTL	pvalue	NA	NA
chr17:37869878_38507250	NR1D1	chr17	37869878	38507250	rs883871	chr17:38252660	0.9009	KRTAP4-3	ENSG00000196156	109	0.988612	0.00184271	0.00936991	1.73065e-05	0.000158359	1	0.0458716	CD4stim	eQTL	pvalue	0.000536885	NA
chr2:112425029_112642886	ANAPC1	chr2	112425029	112642886	rs71252597	chr2:112492986	0.8024	BUB1	ENSG00000169679	18	0.996214	0.00182599	0.00179819	3.1376e-06	0.000158355	-1	0.222222	CD4stim	eQTL	pvalue	4.49652e-06	4
chr17:57475896_58223430	VMP1	chr17	57475896	58223430	rs2150879	chr17:57859210	1.1091	RPL23AP74	ENSG00000227694	70	0.991373	0.00158277	0.00687523	1.08183e-05	0.000158327	-1	0.8	TFH	eQTL	pvalue	NA	NA
chr2:12577342_12632989	TRIB2	chr2	12577342	12632989	rs11899404	chr2:12607893	0.9019	NA	ENSG00000269074	70	0.98916	0.00138892	0.00928022	1.28725e-05	0.000158261	1	0.7	TREG_MEM	eQTL	pvalue	NA	NA
chr1:32347320_33034616	LCK	chr1	32347320	33034616	rs79979643	chr1:32738415	0.8736	ZSCAN20	ENSG00000121903	108	0.988105	0.00158757	0.0101335	1.61231e-05	0.000158131	-1	0.861111	CD8naive	eQTL	pvalue	0.0719553	3
chr7:149128286_149433143	ZNF746	chr7	149128286	149433143	rs354033	chr7:149289464	1.114		ENSG00000270990	95	0.989139	0.00163558	0.00905239	1.48104e-05	0.000158092	-1	0.315789	CD8naive	eQTL	pvalue	NA	NA
chr1:85416840_86010196	BCL10	chr1	85416840	86010196	rs35486093	chr1:85729820	0.8357	TTLL7-IT1	ENSG00000233061	99	0.989315	0.00173514	0.00877612	1.52341e-05	0.00015809	-1	0.0505051	CD4naive	eQTL	pvalue	NA	NA
chr5:141414305_141597351	NDFIP1	chr5	141414305	141597351	rs249677	chr5:141539339	0.9256	ARHGAP26-IT1	ENSG00000230789	61	0.9926	0.00161422	0.0056193	8.98043e-06	0.000157995	-1	0.704918	TH2	eQTL	pvalue	NA	NA
chr17:37869878_38507250	NR1D1	chr17	37869878	38507250	rs883871	chr17:38252660	0.9009	KRTAP4-1	ENSG00000198443	109	0.988654	0.00184279	0.00932806	1.72289e-05	0.000157986	-1	0.12844	TH17	eQTL	pvalue	0.179916	10
chr19:10258259_10897760	TYK2	chr19	10258259	10897760	rs34536443	chr19:10463118	1.3037	OR7E24	ENSG00000237521	103	0.989744	0.00194709	0.00813557	1.58469e-05	0.000157963	0	0	M2	eQTL	pvalue	0.298718	NA
chr17:37869878_38507250	NR1D1	chr17	37869878	38507250	rs883871	chr17:38252660	0.9009	KRTAP4-17P	ENSG00000251439	109	0.988741	0.00184295	0.00924159	1.70679e-05	0.000157802	-1	0.321101	TFH	eQTL	pvalue	NA	NA
chr17:37471330_38219005	IKZF3	chr17	37471330	38219005	rs9909593	chr17:37970149	0.9311	NA	ENSG00000225485	142	0.984469	0.00151464	0.0138377	2.11322e-05	0.000157676	-1	0.471831	TREG_MEM	eQTL	pvalue	NA	1
chr19:10258259_10897760	TYK2	chr19	10258259	10897760	rs34536443	chr19:10463118	1.3037	ZNF441	ENSG00000197044	16	0.996758	0.00137825	0.00170409	2.19867e-06	0.00015764	1	0.8125	M2	eQTL	pvalue	0.0276671	6
chr2:204447861_204815644	CD28	chr2	204447861	204815644	rs12614091	chr2:204632861	1.0698	MTCO1P17	ENSG00000223619	95	0.990051	0.00192358	0.00785316	1.51004e-05	0.000157588	-1	0.505263	CD4stim	eQTL	pvalue	NA	NA
chr17:37869878_38507250	NR1D1	chr17	37869878	38507250	rs883871	chr17:38252660	0.9009	KRTAP4-6	ENSG00000198090	104	0.989171	0.0018471	0.00880783	1.62895e-05	0.000157564	1	0.211538	Bnaive	eQTL	pvalue	0.0145002	10
chr22:40104694_40376383	ENTHD1	chr22	40104694	40376383	rs137955	chr22:40291807	1.064	CBX6	ENSG00000183741	132	0.986707	0.00180985	0.011305	2.05786e-05	0.000157415	1	0.287879	Bnaive	eQTL	pvalue	0.610925	1
chr2:112425029_112642886	ANAPC1	chr2	112425029	112642886	rs71252597	chr2:112492986	0.8024	BUB1	ENSG00000169679	18	0.996307	0.00182616	0.00170654	2.97068e-06	0.000157283	-1	0.555556	TREG_MEM	eQTL	pvalue	4.49652e-06	4
chr19:10258259_10897760	TYK2	chr19	10258259	10897760	rs34536443	chr19:10463118	1.3037	OR7D1P	ENSG00000188314	102	0.989827	0.00193865	0.00806152	1.56319e-05	0.000157106	0	0	TH1	eQTL	pvalue	NA	NA
chr20:62214158_62483911	SLC2A4RG	chr20	62214158	62483911	rs6742	chr20:62374441	1.1727		ENSG00000232121	98	0.988761	0.00163669	0.00942951	1.54515e-05	0.000157106	-1	0.234694	TH17	eQTL	pvalue	NA	NA
chr10:31134557_31530302	ZNF438	chr10	31134557	31530302	rs1087056	chr10:31395761	0.9254	RNU7-22P	ENSG00000252482	73	0.991609	0.00171132	0.00651173	1.10809e-05	0.000157023	0	0	TH1	eQTL	pvalue	NA	NA
chr21:34666160_35187100	IFNGR2	chr21	34666160	35187100	rs9808753	chr21:34787312	1.0846	CLIC6	ENSG00000159212	80	0.985864	0.00106631	0.0128984	1.37939e-05	0.000157002	-1	0.1375	TH2	eQTL	pvalue	0.000535224	7
chr19:10258259_10897760	TYK2	chr19	10258259	10897760	rs34536443	chr19:10463118	1.3037	OR7D1P	ENSG00000188314	100	0.989961	0.00192795	0.00793931	1.53049e-05	0.000156924	0	0	CD4stim	eQTL	pvalue	NA	NA
chr17:34665281_34997201	ZNHIT3	chr17	34665281	34997201	rs4796224	chr17:34842521	0.9181	NA	ENSG00000267542	33	0.995329	0.00197797	0.00253097	4.87274e-06	0.000156912	0	0	Bnaive	eQTL	pvalue	NA	NA
chr17:34665281_34997201	ZNHIT3	chr17	34665281	34997201	rs4796224	chr17:34842521	0.9181	NA	ENSG00000267542	33	0.995329	0.00197797	0.00253097	4.87274e-06	0.000156912	0	0	monocytes	eQTL	pvalue	NA	NA
chr17:34665281_34997201	ZNHIT3	chr17	34665281	34997201	rs4796224	chr17:34842521	0.9181	NA	ENSG00000267542	33	0.995329	0.00197797	0.00253097	4.87274e-06	0.000156912	0	0	M2	eQTL	pvalue	NA	NA
chr17:34665281_34997201	ZNHIT3	chr17	34665281	34997201	rs4796224	chr17:34842521	0.9181	NA	ENSG00000267542	33	0.995329	0.00197797	0.00253097	4.87274e-06	0.000156912	0	0	NK	eQTL	pvalue	NA	NA
chr1:154829845_155348199	ZBTB7B	chr1	154829845	155348199	rs112344141	chr1:154983036	0.9023		ENSG00000252236	135	0.987478	0.00202394	0.0103201	2.09951e-05	0.000156897	-1	0.0814815	TREGnaive	eQTL	pvalue	NA	NA
chr12:123192738_124002762	PITPNM2	chr12	123192738	124002762	rs7975763	chr12:123604053	0.886		ENSG00000272849	76	0.989007	0.00143356	0.0093892	1.34527e-05	0.000156875	1	0.605263	monocytes	eQTL	pvalue	NA	NA
chr14:103199716_103463149	TRAF3	chr14	103199716	103463149	rs12147246	chr14:103265844	0.9054	PPP2R5C	ENSG00000078304	19	0.99512	0.00167608	0.00304168	4.96626e-06	0.000156827	-1	0.105263	THSTAR	eQTL	pvalue	0.997673	2
chr12:123192738_124002762	PITPNM2	chr12	123192738	124002762	rs7975763	chr12:123604053	0.886	RHOF	ENSG00000139725	81	0.990481	0.00150767	0.00784293	1.17814e-05	0.00015675	-1	0.320988	monocytes	eQTL	pvalue	0.00520736	8
chr11:95336816_95593575	FAM76B	chr11	95336816	95593575	rs56095240	chr11:95421830	0.8885	LINC02700	ENSG00000255666	94	0.989248	0.00141112	0.00917131	1.2926e-05	0.000156514	1	0.797872	THSTAR	eQTL	pvalue	NA	NA
chr8:95624697_96202472	INTS8	chr8	95624697	96202472	rs78727559	chr8:95851818	0.893	ZNF317P1	ENSG00000253781	59	0.993267	0.00176236	0.00480574	8.37047e-06	0.000156377	-1	0.355932	TH17	eQTL	pvalue	NA	NA
chr22:40104694_40376383	ENTHD1	chr22	40104694	40376383	rs137955	chr22:40291807	1.064	NPTXR	ENSG00000221890	116	0.986868	0.0016002	0.0113573	1.82595e-05	0.00015628	1	0.405172	TFH	eQTL	pvalue	NA	3
chr19:10258259_10897760	TYK2	chr19	10258259	10897760	rs34536443	chr19:10463118	1.3037	ZNF441	ENSG00000197044	16	0.996755	0.00137825	0.00170794	2.2054e-06	0.000156232	1	0.5625	TH2	eQTL	pvalue	0.0276671	6
chr8:95624697_96202472	INTS8	chr8	95624697	96202472	rs78727559	chr8:95851818	0.893	ZNF317P1	ENSG00000253781	58	0.993018	0.00172554	0.00509187	8.69181e-06	0.00015621	-1	0.482759	NK	eQTL	pvalue	NA	NA
chr11:122467937_122589796	UBASH3B	chr11	122467937	122589796	rs6589939	chr11:122518525	0.9275	NA	ENSG00000266814	44	0.99401	0.00146171	0.00436576	6.2638e-06	0.000156144	-1	0.795455	CD8naive	eQTL	pvalue	NA	NA
chr17:37869878_38507250	NR1D1	chr17	37869878	38507250	rs883871	chr17:38252660	0.9009	KRTAP4-6	ENSG00000198090	111	0.988873	0.00190574	0.00904782	1.72807e-05	0.000156125	0	0	NK	eQTL	pvalue	0.0145002	10
chr12:9445978_9939813	CLECL1	chr12	9445978	9939813	rs7977720	chr12:9866349	0.903	NA	ENSG00000221307	43	0.994091	0.00175411	0.00399155	6.8872e-06	0.00015603	-1	0.581395	TH1	eQTL	pvalue	NA	NA
chr12:9445978_9939813	CLECL1	chr12	9445978	9939813	rs7977720	chr12:9866349	0.903		ENSG00000256552	39	0.99436	0.0017102	0.00376795	6.32448e-06	0.000156017	-1	0.641026	monocytes	eQTL	pvalue	NA	NA
chr1:85416840_86010196	BCL10	chr1	85416840	86010196	rs35486093	chr1:85729820	0.8357	TTLL7-IT1	ENSG00000233061	99	0.989434	0.00173534	0.00865977	1.50322e-05	0.000155978	-1	0.0505051	Bnaive	eQTL	pvalue	NA	NA
chr17:57475896_58223430	VMP1	chr17	57475896	58223430	rs2150879	chr17:57859210	1.1091	RPL23AP74	ENSG00000227694	70	0.991427	0.00158286	0.00682323	1.07378e-05	0.000155774	1	0.7	CD8naive	eQTL	pvalue	NA	NA
chr2:112425029_112642886	ANAPC1	chr2	112425029	112642886	rs71252597	chr2:112492986	0.8024	BUB1	ENSG00000169679	18	0.996243	0.00182604	0.00177194	3.09211e-06	0.000155721	-1	0.277778	CD8stim	eQTL	pvalue	4.49652e-06	4
chr17:57475896_58223430	VMP1	chr17	57475896	58223430	rs2150879	chr17:57859210	1.1091	RPL23AP74	ENSG00000227694	70	0.991428	0.00158286	0.00682313	1.07378e-05	0.00015564	-1	0.3	TH17	eQTL	pvalue	NA	NA
chr1:85416840_86010196	BCL10	chr1	85416840	86010196	rs35486093	chr1:85729820	0.8357	TTLL7-IT1	ENSG00000233061	99	0.989359	0.00173521	0.00873458	1.51637e-05	0.000155632	-1	0.10101	CD8naive	eQTL	pvalue	NA	NA
chr5:133827615_134321836	JADE2	chr5	133827615	134321836	rs2084007	chr5:133891282	1.0826	NA	ENSG00000263840	19	0.99651	0.00170398	0.00162764	2.6276e-06	0.000155579	0	0	TH1	eQTL	pvalue	NA	NA
chr5:133827615_134321836	JADE2	chr5	133827615	134321836	rs2084007	chr5:133891282	1.0826	MIR5692C1	ENSG00000265924	19	0.99651	0.00170398	0.00162764	2.6276e-06	0.000155579	0	0	TH1	eQTL	pvalue	NA	NA
chr5:133827615_134321836	JADE2	chr5	133827615	134321836	rs2084007	chr5:133891282	1.0826	NA	ENSG00000264039	19	0.99651	0.00170398	0.00162764	2.6276e-06	0.000155579	0	0	TH1	eQTL	pvalue	NA	NA
chr5:133827615_134321836	JADE2	chr5	133827615	134321836	rs2084007	chr5:133891282	1.0826		ENSG00000250378	19	0.99651	0.00170398	0.00162764	2.6276e-06	0.000155579	0	0	TH1	eQTL	pvalue	NA	NA
chr17:57475896_58223430	VMP1	chr17	57475896	58223430	rs2150879	chr17:57859210	1.1091		ENSG00000267207	70	0.991503	0.00158298	0.00674789	1.06178e-05	0.000155535	1	0.185714	monocytes	eQTL	pvalue	NA	NA
chr1:154829845_155348199	ZBTB7B	chr1	154829845	155348199	rs112344141	chr1:154983036	0.9023		ENSG00000273026	106	0.989552	0.00171199	0.0085659	1.46641e-05	0.000155492	-1	0.198113	NK	eQTL	pvalue	NA	NA
chr1:154829845_155348199	ZBTB7B	chr1	154829845	155348199	rs112344141	chr1:154983036	0.9023	CREB3L4	ENSG00000143578	106	0.989608	0.00171209	0.00850968	1.45669e-05	0.000155348	1	0.188679	CD4naive	eQTL	pvalue	8.06203e-05	6
chr22:40104694_40376383	ENTHD1	chr22	40104694	40376383	rs137955	chr22:40291807	1.064	NPTXR	ENSG00000221890	116	0.987048	0.0016005	0.0111778	1.79695e-05	0.000155303	1	0.612069	CD4naive	eQTL	pvalue	NA	3
chr17:37471330_38219005	IKZF3	chr17	37471330	38219005	rs9909593	chr17:37970149	0.9311	KRT40	ENSG00000204889	175	0.984454	0.00190685	0.0134576	2.59117e-05	0.000155203	1	0.525714	TREGnaive	eQTL	pvalue	0.000203217	8
chr22:40104694_40376383	ENTHD1	chr22	40104694	40376383	rs137955	chr22:40291807	1.064	NPTXR	ENSG00000221890	116	0.987331	0.00160095	0.0108954	1.75117e-05	0.000155179	1	0.818966	CD8stim	eQTL	pvalue	NA	3
chr2:112425029_112642886	ANAPC1	chr2	112425029	112642886	rs71252597	chr2:112492986	0.8024	BUB1	ENSG00000169679	18	0.996358	0.00182625	0.001658	2.88392e-06	0.000155078	-1	0.888889	TH17	eQTL	pvalue	4.49652e-06	4
chr5:141414305_141597351	NDFIP1	chr5	141414305	141597351	rs249677	chr5:141539339	0.9256	ARHGAP26-IT1	ENSG00000230789	61	0.99238	0.00161387	0.00584154	9.3448e-06	0.000155054	-1	0.57377	TREGnaive	eQTL	pvalue	NA	NA
chr12:123192738_124002762	PITPNM2	chr12	123192738	124002762	rs7975763	chr12:123604053	0.886	LINC01089	ENSG00000212694	83	0.989423	0.0015368	0.00887168	1.36248e-05	0.000154911	-1	0.638554	TH2	eQTL	pvalue	NA	NA
chr17:37471330_38219005	IKZF3	chr17	37471330	38219005	rs9909593	chr17:37970149	0.9311	KRT40	ENSG00000204889	175	0.984171	0.00190631	0.013741	2.64609e-05	0.000154855	-1	0.514286	TREG_MEM	eQTL	pvalue	0.000203217	8
chr1:32347320_33034616	LCK	chr1	32347320	33034616	rs79979643	chr1:32738415	0.8736	ZSCAN20	ENSG00000121903	108	0.988113	0.00158758	0.0101286	1.61186e-05	0.000154777	-1	0.0185185	TH2	eQTL	pvalue	0.0719553	3
chr7:149128286_149433143	ZNF746	chr7	149128286	149433143	rs354033	chr7:149289464	1.114		ENSG00000270990	95	0.989286	0.00163582	0.00890838	1.45756e-05	0.000154733	-1	0.631579	CD4naive	eQTL	pvalue	NA	NA
chr2:112425029_112642886	ANAPC1	chr2	112425029	112642886	rs71252597	chr2:112492986	0.8024	BUB1	ENSG00000169679	18	0.996395	0.00182632	0.0016208	2.81614e-06	0.000154678	1	0.777778	THSTAR	eQTL	pvalue	4.49652e-06	4
chr1:154829845_155348199	ZBTB7B	chr1	154829845	155348199	rs112344141	chr1:154983036	0.9023	SLC25A44	ENSG00000160785	134	0.987411	0.00199087	0.0104228	2.08603e-05	0.00015464	1	0.156716	TH17	eQTL	pvalue	0.247811	6
chr17:37471330_38219005	IKZF3	chr17	37471330	38219005	rs9909593	chr17:37970149	0.9311	KRT40	ENSG00000204889	175	0.984426	0.0019068	0.0134871	2.59694e-05	0.000154562	1	0.88	TH1	eQTL	pvalue	0.000203217	8
chr20:62214158_62483911	SLC2A4RG	chr20	62214158	62483911	rs6742	chr20:62374441	1.1727		ENSG00000229882	97	0.988902	0.00161419	0.00931408	1.50489e-05	0.000154526	1	0.628866	NK	eQTL	pvalue	NA	NA
chr17:37869878_38507250	NR1D1	chr17	37869878	38507250	rs883871	chr17:38252660	0.9009	KRTAP4-12	ENSG00000213416	107	0.989166	0.00187939	0.00878359	1.65341e-05	0.000154476	0	0	monocytes	eQTL	pvalue	0.741776	6
chr1:154829845_155348199	ZBTB7B	chr1	154829845	155348199	rs112344141	chr1:154983036	0.9023	CREB3L4	ENSG00000143578	106	0.989801	0.00171242	0.00831788	1.4236e-05	0.000154442	-1	0.367925	Bnaive	eQTL	pvalue	8.06203e-05	6
chr1:92652691_93519650	EVI5	chr1	92652691	93519650	rs139504223	chr1:93152635	0.8655		ENSG00000206817	60	0.993462	0.00202343	0.00435107	8.70771e-06	0.000154315	0	0	TH1	eQTL	pvalue	NA	NA
chr17:37471330_38219005	IKZF3	chr17	37471330	38219005	rs9909593	chr17:37970149	0.9311	NA	ENSG00000225485	142	0.984231	0.00151428	0.0140786	2.15062e-05	0.000154296	-1	0.661972	TFH	eQTL	pvalue	NA	1
chr12:111384730_112382251	SH2B3 - ATXN2	chr12	111384730	112382251	rs3184504	chr12:111884608	1.0709	IFT81	ENSG00000122970	33	0.992931	0.000773886	0.00613681	4.62883e-06	0.00015417	-1	0.030303	CD8naive	eQTL	pvalue	5.7603e-07	5
chr20:62214158_62483911	SLC2A4RG	chr20	62214158	62483911	rs6742	chr20:62374441	1.1727		ENSG00000232121	98	0.989167	0.00163736	0.00902688	1.4788e-05	0.000154071	1	0.632653	NK	eQTL	pvalue	NA	NA
chr19:10258259_10897760	TYK2	chr19	10258259	10897760	rs34536443	chr19:10463118	1.3037	OR7D1P	ENSG00000188314	99	0.990099	0.00189636	0.00783612	1.48549e-05	0.000153816	0	0	NK	eQTL	pvalue	NA	NA
chr1:154829845_155348199	ZBTB7B	chr1	154829845	155348199	rs112344141	chr1:154983036	0.9023	SLC39A1	ENSG00000143570	106	0.989162	0.00171131	0.00895837	1.53451e-05	0.00015342	-1	0.0566038	TFH	eQTL	pvalue	0.167077	5
chr1:32347320_33034616	LCK	chr1	32347320	33034616	rs79979643	chr1:32738415	0.8736	ZSCAN20	ENSG00000121903	110	0.987948	0.00161328	0.0102689	1.66154e-05	0.000153402	-1	0.863636	M2	eQTL	pvalue	0.0719553	3
chr12:9445978_9939813	CLECL1	chr12	9445978	9939813	rs7977720	chr12:9866349	0.903		ENSG00000256101	40	0.994652	0.00171919	0.00346963	5.84371e-06	0.000153318	-1	0.575	TREG_MEM	eQTL	pvalue	NA	NA
chr12:123192738_124002762	PITPNM2	chr12	123192738	124002762	rs7975763	chr12:123604053	0.886	LINC01089	ENSG00000212694	83	0.990125	0.00153789	0.00817134	1.25386e-05	0.000153295	-1	0.337349	CD4naive	eQTL	pvalue	NA	NA
chr7:149128286_149433143	ZNF746	chr7	149128286	149433143	rs354033	chr7:149289464	1.114		ENSG00000270990	95	0.989277	0.00163581	0.00891976	1.45961e-05	0.000153068	-1	0.0736842	TREG_MEM	eQTL	pvalue	NA	NA
chr22:40104694_40376383	ENTHD1	chr22	40104694	40376383	rs137955	chr22:40291807	1.064	NPTXR	ENSG00000221890	114	0.987411	0.00157866	0.0108398	1.71775e-05	0.000152982	-1	0.394737	monocytes	eQTL	pvalue	NA	3
chr1:85416840_86010196	BCL10	chr1	85416840	86010196	rs35486093	chr1:85729820	0.8357	TTLL7-IT1	ENSG00000233061	99	0.989403	0.00173529	0.00869406	1.50953e-05	0.000152966	1	0.565657	CD4stim	eQTL	pvalue	NA	NA
chr19:10258259_10897760	TYK2	chr19	10258259	10897760	rs34536443	chr19:10463118	1.3037	OR7D1P	ENSG00000188314	98	0.990197	0.00188419	0.00775142	1.4597e-05	0.000152765	0	0	M2	eQTL	pvalue	NA	NA
chr6:137679234_138285603	TNFAIP3	chr6	137679234	138285603	rs17780048	chr6:138179146	1.254		ENSG00000216613	109	0.988972	0.00170744	0.00915211	1.56482e-05	0.000152695	1	0.798165	TREGnaive	eQTL	pvalue	NA	NA
chr7:149128286_149433143	ZNF746	chr7	149128286	149433143	rs354033	chr7:149289464	1.114	GIMAP2	ENSG00000106560	80	0.990312	0.00142401	0.00809964	1.14942e-05	0.00015256	-1	0.075	TREG_MEM	eQTL	pvalue	0.00122833	9
chr1:92652691_93519650	EVI5	chr1	92652691	93519650	rs139504223	chr1:93152635	0.8655		ENSG00000206817	59	0.99356	0.00199898	0.00428007	8.45868e-06	0.000152559	0	0	Bnaive	eQTL	pvalue	NA	NA
chr1:92652691_93519650	EVI5	chr1	92652691	93519650	rs139504223	chr1:93152635	0.8655		ENSG00000206817	59	0.99356	0.00199898	0.00428007	8.45868e-06	0.000152559	0	0	CD4naive	eQTL	pvalue	NA	NA
chr1:92652691_93519650	EVI5	chr1	92652691	93519650	rs139504223	chr1:93152635	0.8655		ENSG00000206817	59	0.99356	0.00199898	0.00428007	8.45868e-06	0.000152559	0	0	CD8naive	eQTL	pvalue	NA	NA
chr1:92652691_93519650	EVI5	chr1	92652691	93519650	rs139504223	chr1:93152635	0.8655		ENSG00000206817	59	0.99356	0.00199898	0.00428007	8.45868e-06	0.000152559	0	0	monocytes	eQTL	pvalue	NA	NA
chr1:92652691_93519650	EVI5	chr1	92652691	93519650	rs139504223	chr1:93152635	0.8655		ENSG00000206817	59	0.99356	0.00199898	0.00428007	8.45868e-06	0.000152559	0	0	TH17	eQTL	pvalue	NA	NA
chr1:92652691_93519650	EVI5	chr1	92652691	93519650	rs139504223	chr1:93152635	0.8655		ENSG00000206817	59	0.99356	0.00199898	0.00428007	8.45868e-06	0.000152559	0	0	THSTAR	eQTL	pvalue	NA	NA
chr1:92652691_93519650	EVI5	chr1	92652691	93519650	rs139504223	chr1:93152635	0.8655		ENSG00000206817	59	0.99356	0.00199898	0.00428007	8.45868e-06	0.000152559	0	0	TH2	eQTL	pvalue	NA	NA
chr1:92652691_93519650	EVI5	chr1	92652691	93519650	rs139504223	chr1:93152635	0.8655		ENSG00000206817	59	0.99356	0.00199898	0.00428007	8.45868e-06	0.000152559	0	0	TREGnaive	eQTL	pvalue	NA	NA
chr1:92652691_93519650	EVI5	chr1	92652691	93519650	rs139504223	chr1:93152635	0.8655		ENSG00000206817	59	0.99356	0.00199898	0.00428007	8.45868e-06	0.000152559	0	0	CD8stim	eQTL	pvalue	NA	NA
chr1:92652691_93519650	EVI5	chr1	92652691	93519650	rs139504223	chr1:93152635	0.8655		ENSG00000206817	59	0.99356	0.00199898	0.00428007	8.45868e-06	0.000152559	0	0	M2	eQTL	pvalue	NA	NA
chr1:92652691_93519650	EVI5	chr1	92652691	93519650	rs139504223	chr1:93152635	0.8655		ENSG00000206817	59	0.99356	0.00199898	0.00428007	8.45868e-06	0.000152559	0	0	TFH	eQTL	pvalue	NA	NA
chr1:92652691_93519650	EVI5	chr1	92652691	93519650	rs139504223	chr1:93152635	0.8655		ENSG00000206817	59	0.99356	0.00199898	0.00428007	8.45868e-06	0.000152559	0	0	TREG_MEM	eQTL	pvalue	NA	NA
chr17:37471330_38219005	IKZF3	chr17	37471330	38219005	rs9909593	chr17:37970149	0.9311	KRT40	ENSG00000204889	175	0.984554	0.00190705	0.0133612	2.57278e-05	0.000152442	-1	0.177143	monocytes	eQTL	pvalue	0.000203217	8
chr8:95624697_96202472	INTS8	chr8	95624697	96202472	rs78727559	chr8:95851818	0.893	ZNF317P1	ENSG00000253781	59	0.993535	0.00176283	0.00454161	7.90582e-06	0.00015238	0	0	CD8naive	eQTL	pvalue	NA	NA
chr8:95624697_96202472	INTS8	chr8	95624697	96202472	rs78727559	chr8:95851818	0.893	ZNF317P1	ENSG00000253781	59	0.993535	0.00176283	0.00454161	7.90582e-06	0.00015238	0	0	CD4stim	eQTL	pvalue	NA	NA
chr17:57475896_58223430	VMP1	chr17	57475896	58223430	rs2150879	chr17:57859210	1.1091		ENSG00000267207	70	0.991612	0.00158315	0.00664227	1.04524e-05	0.000152274	-1	0.471429	TFH	eQTL	pvalue	NA	NA
chr17:57475896_58223430	VMP1	chr17	57475896	58223430	rs2150879	chr17:57859210	1.1091	RPL23AP74	ENSG00000227694	70	0.991584	0.0015831	0.00667042	1.04974e-05	0.000152231	-1	0.328571	CD4stim	eQTL	pvalue	NA	NA
chr17:37869878_38507250	NR1D1	chr17	37869878	38507250	rs883871	chr17:38252660	0.9009	KRTAP4-3	ENSG00000196156	109	0.98904	0.00184351	0.00894766	1.65258e-05	0.000152068	1	0.724771	TH17	eQTL	pvalue	0.000536885	NA
chr17:37869878_38507250	NR1D1	chr17	37869878	38507250	rs883871	chr17:38252660	0.9009	KRTAP4-5	ENSG00000198271	110	0.98901	0.00185918	0.00896223	1.66955e-05	0.000152036	0	0	CD4stim	eQTL	pvalue	0.010388	9
chr17:37869878_38507250	NR1D1	chr17	37869878	38507250	rs883871	chr17:38252660	0.9009	KRTAP4-5	ENSG00000198271	110	0.98901	0.00185918	0.00896223	1.66955e-05	0.000152036	0	0	CD8stim	eQTL	pvalue	0.010388	9
chr17:37869878_38507250	NR1D1	chr17	37869878	38507250	rs883871	chr17:38252660	0.9009	KRTAP4-5	ENSG00000198271	110	0.98901	0.00185918	0.00896223	1.66955e-05	0.000152036	0	0	NK	eQTL	pvalue	0.010388	9
chr17:37869878_38507250	NR1D1	chr17	37869878	38507250	rs883871	chr17:38252660	0.9009	KRTAP4-5	ENSG00000198271	110	0.98901	0.00185918	0.00896223	1.66955e-05	0.000152036	0	0	TREG_MEM	eQTL	pvalue	0.010388	9
chr17:37869878_38507250	NR1D1	chr17	37869878	38507250	rs883871	chr17:38252660	0.9009	KRTAP4-6	ENSG00000198090	104	0.989433	0.00184759	0.00855208	1.58176e-05	0.000151931	0	0	M2	eQTL	pvalue	0.0145002	10
chr17:57475896_58223430	VMP1	chr17	57475896	58223430	rs2150879	chr17:57859210	1.1091		ENSG00000267207	70	0.99173	0.00158334	0.00652441	1.02646e-05	0.000151918	1	0.885714	CD4naive	eQTL	pvalue	NA	NA
chr5:133827615_134321836	JADE2	chr5	133827615	134321836	rs2084007	chr5:133891282	1.0826	SLC25A48	ENSG00000145832	18	0.996639	0.00165237	0.00155452	2.42553e-06	0.000151787	0	0	TH1	eQTL	pvalue	0.391014	9
chr1:154829845_155348199	ZBTB7B	chr1	154829845	155348199	rs112344141	chr1:154983036	0.9023	SLC39A1	ENSG00000143570	106	0.98988	0.00171256	0.00824177	1.41071e-05	0.000151699	-1	0.669811	TREG_MEM	eQTL	pvalue	0.167077	5
chr12:9445978_9939813	CLECL1	chr12	9445978	9939813	rs7977720	chr12:9866349	0.903		ENSG00000256101	40	0.994695	0.00171927	0.00342848	5.77426e-06	0.000151657	1	0.6	monocytes	eQTL	pvalue	NA	NA
chr17:57475896_58223430	VMP1	chr17	57475896	58223430	rs2150879	chr17:57859210	1.1091	RPL23AP74	ENSG00000227694	70	0.991544	0.00158304	0.00671109	1.05629e-05	0.000151605	1	0.485714	NK	eQTL	pvalue	NA	NA
chr22:40104694_40376383	ENTHD1	chr22	40104694	40376383	rs137955	chr22:40291807	1.064	NPTXR	ENSG00000221890	116	0.987539	0.00160129	0.0106909	1.71838e-05	0.000151531	1	0.784483	THSTAR	eQTL	pvalue	NA	3
chr1:212844162_213056427	BATF3	chr1	212844162	213056427	rs9308424	chr1:212877776	0.9128	NEK2	ENSG00000117650	17	0.996412	0.000903214	0.00253092	2.14269e-06	0.000151503	-1	0.0588235	CD4stim	eQTL	pvalue	8.72368e-07	5
chr1:85416840_86010196	BCL10	chr1	85416840	86010196	rs35486093	chr1:85729820	0.8357	MCOLN2	ENSG00000153898	1217	2.36558e-08	0.00169262	1.39498e-05	0.998142	0.0001515	-1	0.40756	Bnaive	eQTL	pvalue	1.3227e-10	7
chr17:57475896_58223430	VMP1	chr17	57475896	58223430	rs2150879	chr17:57859210	1.1091		ENSG00000267207	70	0.991674	0.00158325	0.00658085	1.03551e-05	0.000151457	-1	0.542857	CD4stim	eQTL	pvalue	NA	NA
chr19:10258259_10897760	TYK2	chr19	10258259	10897760	rs34536443	chr19:10463118	1.3037	OR7D1P	ENSG00000188314	97	0.990299	0.00186883	0.00766641	1.43161e-05	0.000151432	0	0	Bnaive	eQTL	pvalue	NA	NA
chr19:10258259_10897760	TYK2	chr19	10258259	10897760	rs34536443	chr19:10463118	1.3037	OR7D1P	ENSG00000188314	97	0.990299	0.00186883	0.00766641	1.43161e-05	0.000151432	0	0	monocytes	eQTL	pvalue	NA	NA
chr12:123192738_124002762	PITPNM2	chr12	123192738	124002762	rs7975763	chr12:123604053	0.886	RHOF	ENSG00000139725	81	0.990023	0.00150697	0.00830661	1.24927e-05	0.000151233	-1	0.654321	Bnaive	eQTL	pvalue	0.00520736	8
chr17:57475896_58223430	VMP1	chr17	57475896	58223430	rs2150879	chr17:57859210	1.1091	RPL23AP74	ENSG00000227694	70	0.991654	0.00158322	0.00660151	1.03885e-05	0.000151073	-1	0.6	CD8stim	eQTL	pvalue	NA	NA
chr2:12577342_12632989	TRIB2	chr2	12577342	12632989	rs11899404	chr2:12607893	0.9019	E2F6	ENSG00000169016	72	0.991237	0.0014481	0.00715343	1.02994e-05	0.000151003	-1	0.180556	monocytes	eQTL	pvalue	0.554509	4
chr12:9445978_9939813	CLECL1	chr12	9445978	9939813	rs7977720	chr12:9866349	0.903		ENSG00000256552	39	0.994367	0.00171021	0.00376546	6.32521e-06	0.000150997	-1	0.230769	CD8stim	eQTL	pvalue	NA	NA
chr10:31134557_31530302	ZNF438	chr10	31134557	31530302	rs1087056	chr10:31395761	0.9254	RNU7-22P	ENSG00000252482	71	0.991869	0.00164932	0.00632	1.03582e-05	0.000150975	0	0	Bnaive	eQTL	pvalue	NA	NA
chr10:31134557_31530302	ZNF438	chr10	31134557	31530302	rs1087056	chr10:31395761	0.9254	RNU7-22P	ENSG00000252482	71	0.991869	0.00164932	0.00632	1.03582e-05	0.000150975	0	0	CD4naive	eQTL	pvalue	NA	NA
chr10:31134557_31530302	ZNF438	chr10	31134557	31530302	rs1087056	chr10:31395761	0.9254	RNU7-22P	ENSG00000252482	71	0.991869	0.00164932	0.00632	1.03582e-05	0.000150975	0	0	CD8naive	eQTL	pvalue	NA	NA
chr10:31134557_31530302	ZNF438	chr10	31134557	31530302	rs1087056	chr10:31395761	0.9254	RNU7-22P	ENSG00000252482	71	0.991869	0.00164932	0.00632	1.03582e-05	0.000150975	0	0	monocytes	eQTL	pvalue	NA	NA
chr10:31134557_31530302	ZNF438	chr10	31134557	31530302	rs1087056	chr10:31395761	0.9254	RNU7-22P	ENSG00000252482	71	0.991869	0.00164932	0.00632	1.03582e-05	0.000150975	0	0	TH17	eQTL	pvalue	NA	NA
chr10:31134557_31530302	ZNF438	chr10	31134557	31530302	rs1087056	chr10:31395761	0.9254	RNU7-22P	ENSG00000252482	71	0.991869	0.00164932	0.00632	1.03582e-05	0.000150975	0	0	THSTAR	eQTL	pvalue	NA	NA
chr10:31134557_31530302	ZNF438	chr10	31134557	31530302	rs1087056	chr10:31395761	0.9254	RNU7-22P	ENSG00000252482	71	0.991869	0.00164932	0.00632	1.03582e-05	0.000150975	0	0	TH2	eQTL	pvalue	NA	NA
chr10:31134557_31530302	ZNF438	chr10	31134557	31530302	rs1087056	chr10:31395761	0.9254	RNU7-22P	ENSG00000252482	71	0.991869	0.00164932	0.00632	1.03582e-05	0.000150975	0	0	TREGnaive	eQTL	pvalue	NA	NA
chr10:31134557_31530302	ZNF438	chr10	31134557	31530302	rs1087056	chr10:31395761	0.9254	RNU7-22P	ENSG00000252482	71	0.991869	0.00164932	0.00632	1.03582e-05	0.000150975	0	0	CD4stim	eQTL	pvalue	NA	NA
chr10:31134557_31530302	ZNF438	chr10	31134557	31530302	rs1087056	chr10:31395761	0.9254	RNU7-22P	ENSG00000252482	71	0.991869	0.00164932	0.00632	1.03582e-05	0.000150975	0	0	CD8stim	eQTL	pvalue	NA	NA
chr10:31134557_31530302	ZNF438	chr10	31134557	31530302	rs1087056	chr10:31395761	0.9254	RNU7-22P	ENSG00000252482	71	0.991869	0.00164932	0.00632	1.03582e-05	0.000150975	0	0	M2	eQTL	pvalue	NA	NA
chr10:31134557_31530302	ZNF438	chr10	31134557	31530302	rs1087056	chr10:31395761	0.9254	RNU7-22P	ENSG00000252482	71	0.991869	0.00164932	0.00632	1.03582e-05	0.000150975	0	0	NK	eQTL	pvalue	NA	NA
chr10:31134557_31530302	ZNF438	chr10	31134557	31530302	rs1087056	chr10:31395761	0.9254	RNU7-22P	ENSG00000252482	71	0.991869	0.00164932	0.00632	1.03582e-05	0.000150975	0	0	TFH	eQTL	pvalue	NA	NA
chr10:31134557_31530302	ZNF438	chr10	31134557	31530302	rs1087056	chr10:31395761	0.9254	RNU7-22P	ENSG00000252482	71	0.991869	0.00164932	0.00632	1.03582e-05	0.000150975	0	0	TREG_MEM	eQTL	pvalue	NA	NA
chr12:123192738_124002762	PITPNM2	chr12	123192738	124002762	rs7975763	chr12:123604053	0.886		ENSG00000272849	76	0.989961	0.00143494	0.00844076	1.20839e-05	0.000150972	1	0.605263	TREGnaive	eQTL	pvalue	NA	NA
chr1:32347320_33034616	LCK	chr1	32347320	33034616	rs79979643	chr1:32738415	0.8736	TLR12P	ENSG00000234512	108	0.988084	0.00158753	0.0101617	1.61758e-05	0.000150697	1	0.935185	CD4naive	eQTL	pvalue	NA	NA
chr17:37869878_38507250	NR1D1	chr17	37869878	38507250	rs883871	chr17:38252660	0.9009	KRTAP4-2	ENSG00000244537	109	0.989113	0.00184364	0.00887666	1.63948e-05	0.000150676	0	0	TH17	eQTL	pvalue	0.00502474	10
chr17:37869878_38507250	NR1D1	chr17	37869878	38507250	rs883871	chr17:38252660	0.9009	KRTAP4-3	ENSG00000196156	109	0.989113	0.00184364	0.00887666	1.63948e-05	0.000150676	0	0	THSTAR	eQTL	pvalue	0.000536885	NA
chr17:37869878_38507250	NR1D1	chr17	37869878	38507250	rs883871	chr17:38252660	0.9009	KRTAP4-1	ENSG00000198443	109	0.989113	0.00184364	0.00887666	1.63948e-05	0.000150676	0	0	THSTAR	eQTL	pvalue	0.179916	10
chr17:37869878_38507250	NR1D1	chr17	37869878	38507250	rs883871	chr17:38252660	0.9009	KRTAP4-17P	ENSG00000251439	109	0.989113	0.00184364	0.00887666	1.63948e-05	0.000150676	0	0	THSTAR	eQTL	pvalue	NA	NA
chr17:37869878_38507250	NR1D1	chr17	37869878	38507250	rs883871	chr17:38252660	0.9009	KRTAP9-1	ENSG00000240542	109	0.989113	0.00184364	0.00887666	1.63948e-05	0.000150676	0	0	THSTAR	eQTL	pvalue	0.00139809	NA
chr17:37869878_38507250	NR1D1	chr17	37869878	38507250	rs883871	chr17:38252660	0.9009	KRTAP4-17P	ENSG00000251439	109	0.989113	0.00184364	0.00887666	1.63948e-05	0.000150676	0	0	TH2	eQTL	pvalue	NA	NA
chr17:37869878_38507250	NR1D1	chr17	37869878	38507250	rs883871	chr17:38252660	0.9009	KRTAP4-4	ENSG00000171396	109	0.989113	0.00184364	0.00887666	1.63948e-05	0.000150676	0	0	TREGnaive	eQTL	pvalue	0.00104159	10
chr17:37869878_38507250	NR1D1	chr17	37869878	38507250	rs883871	chr17:38252660	0.9009	KRTAP4-3	ENSG00000196156	109	0.989113	0.00184364	0.00887666	1.63948e-05	0.000150676	0	0	TREGnaive	eQTL	pvalue	0.000536885	NA
chr17:37869878_38507250	NR1D1	chr17	37869878	38507250	rs883871	chr17:38252660	0.9009	KRTAP4-2	ENSG00000244537	109	0.989113	0.00184364	0.00887666	1.63948e-05	0.000150676	0	0	TREGnaive	eQTL	pvalue	0.00502474	10
chr17:37869878_38507250	NR1D1	chr17	37869878	38507250	rs883871	chr17:38252660	0.9009	KRTAP4-1	ENSG00000198443	109	0.989113	0.00184364	0.00887666	1.63948e-05	0.000150676	0	0	TREGnaive	eQTL	pvalue	0.179916	10
chr17:37869878_38507250	NR1D1	chr17	37869878	38507250	rs883871	chr17:38252660	0.9009	KRTAP4-17P	ENSG00000251439	109	0.989113	0.00184364	0.00887666	1.63948e-05	0.000150676	0	0	TREGnaive	eQTL	pvalue	NA	NA
chr17:37869878_38507250	NR1D1	chr17	37869878	38507250	rs883871	chr17:38252660	0.9009	KRTAP9-1	ENSG00000240542	109	0.989113	0.00184364	0.00887666	1.63948e-05	0.000150676	0	0	TREGnaive	eQTL	pvalue	0.00139809	NA
chr17:37869878_38507250	NR1D1	chr17	37869878	38507250	rs883871	chr17:38252660	0.9009	KRTAP4-4	ENSG00000171396	109	0.989113	0.00184364	0.00887666	1.63948e-05	0.000150676	0	0	CD4stim	eQTL	pvalue	0.00104159	10
chr17:37869878_38507250	NR1D1	chr17	37869878	38507250	rs883871	chr17:38252660	0.9009	KRTAP4-2	ENSG00000244537	109	0.989113	0.00184364	0.00887666	1.63948e-05	0.000150676	0	0	CD4stim	eQTL	pvalue	0.00502474	10
chr17:37869878_38507250	NR1D1	chr17	37869878	38507250	rs883871	chr17:38252660	0.9009	KRTAP4-1	ENSG00000198443	109	0.989113	0.00184364	0.00887666	1.63948e-05	0.000150676	0	0	CD4stim	eQTL	pvalue	0.179916	10
chr17:37869878_38507250	NR1D1	chr17	37869878	38507250	rs883871	chr17:38252660	0.9009	KRTAP4-17P	ENSG00000251439	109	0.989113	0.00184364	0.00887666	1.63948e-05	0.000150676	0	0	CD4stim	eQTL	pvalue	NA	NA
chr17:37869878_38507250	NR1D1	chr17	37869878	38507250	rs883871	chr17:38252660	0.9009	KRTAP9-1	ENSG00000240542	109	0.989113	0.00184364	0.00887666	1.63948e-05	0.000150676	0	0	CD4stim	eQTL	pvalue	0.00139809	NA
chr17:37869878_38507250	NR1D1	chr17	37869878	38507250	rs883871	chr17:38252660	0.9009	KRTAP4-1	ENSG00000198443	109	0.989113	0.00184364	0.00887666	1.63948e-05	0.000150676	0	0	CD8stim	eQTL	pvalue	0.179916	10
chr17:37869878_38507250	NR1D1	chr17	37869878	38507250	rs883871	chr17:38252660	0.9009	KRTAP4-17P	ENSG00000251439	109	0.989113	0.00184364	0.00887666	1.63948e-05	0.000150676	0	0	CD8stim	eQTL	pvalue	NA	NA
chr17:37869878_38507250	NR1D1	chr17	37869878	38507250	rs883871	chr17:38252660	0.9009	KRTAP9-1	ENSG00000240542	109	0.989113	0.00184364	0.00887666	1.63948e-05	0.000150676	0	0	CD8stim	eQTL	pvalue	0.00139809	NA
chr17:37869878_38507250	NR1D1	chr17	37869878	38507250	rs883871	chr17:38252660	0.9009	KRTAP4-4	ENSG00000171396	109	0.989113	0.00184364	0.00887666	1.63948e-05	0.000150676	0	0	NK	eQTL	pvalue	0.00104159	10
chr17:37869878_38507250	NR1D1	chr17	37869878	38507250	rs883871	chr17:38252660	0.9009	KRTAP4-3	ENSG00000196156	109	0.989113	0.00184364	0.00887666	1.63948e-05	0.000150676	0	0	NK	eQTL	pvalue	0.000536885	NA
chr17:37869878_38507250	NR1D1	chr17	37869878	38507250	rs883871	chr17:38252660	0.9009	KRTAP4-2	ENSG00000244537	109	0.989113	0.00184364	0.00887666	1.63948e-05	0.000150676	0	0	NK	eQTL	pvalue	0.00502474	10
chr17:37869878_38507250	NR1D1	chr17	37869878	38507250	rs883871	chr17:38252660	0.9009	KRTAP4-1	ENSG00000198443	109	0.989113	0.00184364	0.00887666	1.63948e-05	0.000150676	0	0	NK	eQTL	pvalue	0.179916	10
chr17:37869878_38507250	NR1D1	chr17	37869878	38507250	rs883871	chr17:38252660	0.9009	KRTAP4-17P	ENSG00000251439	109	0.989113	0.00184364	0.00887666	1.63948e-05	0.000150676	0	0	NK	eQTL	pvalue	NA	NA
chr17:37869878_38507250	NR1D1	chr17	37869878	38507250	rs883871	chr17:38252660	0.9009	KRTAP9-1	ENSG00000240542	109	0.989113	0.00184364	0.00887666	1.63948e-05	0.000150676	0	0	NK	eQTL	pvalue	0.00139809	NA
chr17:37869878_38507250	NR1D1	chr17	37869878	38507250	rs883871	chr17:38252660	0.9009	KRTAP4-4	ENSG00000171396	109	0.989113	0.00184364	0.00887666	1.63948e-05	0.000150676	0	0	TREG_MEM	eQTL	pvalue	0.00104159	10
chr17:37869878_38507250	NR1D1	chr17	37869878	38507250	rs883871	chr17:38252660	0.9009	KRTAP4-3	ENSG00000196156	109	0.989113	0.00184364	0.00887666	1.63948e-05	0.000150676	0	0	TREG_MEM	eQTL	pvalue	0.000536885	NA
chr17:37869878_38507250	NR1D1	chr17	37869878	38507250	rs883871	chr17:38252660	0.9009	KRTAP4-2	ENSG00000244537	109	0.989113	0.00184364	0.00887666	1.63948e-05	0.000150676	0	0	TREG_MEM	eQTL	pvalue	0.00502474	10
chr17:37869878_38507250	NR1D1	chr17	37869878	38507250	rs883871	chr17:38252660	0.9009	KRTAP4-1	ENSG00000198443	109	0.989113	0.00184364	0.00887666	1.63948e-05	0.000150676	0	0	TREG_MEM	eQTL	pvalue	0.179916	10
chr17:37869878_38507250	NR1D1	chr17	37869878	38507250	rs883871	chr17:38252660	0.9009	KRTAP4-17P	ENSG00000251439	109	0.989113	0.00184364	0.00887666	1.63948e-05	0.000150676	0	0	TREG_MEM	eQTL	pvalue	NA	NA
chr17:37869878_38507250	NR1D1	chr17	37869878	38507250	rs883871	chr17:38252660	0.9009	KRTAP9-1	ENSG00000240542	109	0.989113	0.00184364	0.00887666	1.63948e-05	0.000150676	0	0	TREG_MEM	eQTL	pvalue	0.00139809	NA
chr22:40104694_40376383	ENTHD1	chr22	40104694	40376383	rs137955	chr22:40291807	1.064	NPTXR	ENSG00000221890	116	0.987419	0.0016011	0.0108123	1.73815e-05	0.000150552	1	0.422414	TH2	eQTL	pvalue	NA	3
chr12:9445978_9939813	CLECL1	chr12	9445978	9939813	rs7977720	chr12:9866349	0.903		ENSG00000256101	40	0.994384	0.00171873	0.00374012	6.31407e-06	0.000150491	1	0.4	TREGnaive	eQTL	pvalue	NA	NA
chr12:123192738_124002762	PITPNM2	chr12	123192738	124002762	rs7975763	chr12:123604053	0.886	LINC01089	ENSG00000212694	83	0.989868	0.00153749	0.00843122	1.29452e-05	0.000150381	-1	0.626506	THSTAR	eQTL	pvalue	NA	NA
chr1:154829845_155348199	ZBTB7B	chr1	154829845	155348199	rs112344141	chr1:154983036	0.9023	PMF1-BGLAP	ENSG00000260238	120	0.988117	0.00157927	0.0101375	1.60522e-05	0.000150165	-1	0.0333333	TH2	eQTL	pvalue	1.71367e-05	8
chr12:9445978_9939813	CLECL1	chr12	9445978	9939813	rs7977720	chr12:9866349	0.903		ENSG00000256552	39	0.994423	0.00171031	0.00371018	6.23107e-06	0.000150069	1	0.25641	CD4naive	eQTL	pvalue	NA	NA
chr2:112425029_112642886	ANAPC1	chr2	112425029	112642886	rs71252597	chr2:112492986	0.8024	BUB1	ENSG00000169679	18	0.996336	0.00182621	0.00168485	2.93816e-06	0.000150055	-1	0.277778	TH2	eQTL	pvalue	4.49652e-06	4
chr17:37869878_38507250	NR1D1	chr17	37869878	38507250	rs883871	chr17:38252660	0.9009	KRTAP4-2	ENSG00000244537	109	0.989133	0.00183836	0.00886193	1.63204e-05	0.000149993	0	0	TH1	eQTL	pvalue	0.00502474	10
chr17:37869878_38507250	NR1D1	chr17	37869878	38507250	rs883871	chr17:38252660	0.9009	KRTAP4-17P	ENSG00000251439	109	0.989133	0.00183836	0.00886193	1.63204e-05	0.000149993	0	0	TH1	eQTL	pvalue	NA	NA
chr17:57475896_58223430	VMP1	chr17	57475896	58223430	rs2150879	chr17:57859210	1.1091		ENSG00000267207	70	0.991703	0.0015833	0.00655313	1.03125e-05	0.00014987	1	0.614286	TH2	eQTL	pvalue	NA	NA
chr1:154829845_155348199	ZBTB7B	chr1	154829845	155348199	rs112344141	chr1:154983036	0.9023		ENSG00000273026	106	0.989782	0.00171239	0.00834181	1.4282e-05	0.000149831	-1	0.613208	monocytes	eQTL	pvalue	NA	NA
chr12:9445978_9939813	CLECL1	chr12	9445978	9939813	rs7977720	chr12:9866349	0.903		ENSG00000256552	39	0.994655	0.00171071	0.003479	5.83371e-06	0.000149824	1	0.230769	CD4stim	eQTL	pvalue	NA	NA
chr1:154829845_155348199	ZBTB7B	chr1	154829845	155348199	rs112344141	chr1:154983036	0.9023	SLC39A1	ENSG00000143570	106	0.989569	0.00171202	0.0085552	1.46514e-05	0.000149623	1	0.811321	CD8stim	eQTL	pvalue	0.167077	5
chr1:154829845_155348199	ZBTB7B	chr1	154829845	155348199	rs112344141	chr1:154983036	0.9023	SLC39A1	ENSG00000143570	106	0.989756	0.00171234	0.00836761	1.43269e-05	0.000149597	-1	0.198113	M2	eQTL	pvalue	0.167077	5
chr6:14686662_14754318	CD83	chr6	14686662	14754318	rs111635774	chr6:14691215	1.3265	RANBP9	ENSG00000010017	31	0.993842	0.000906988	0.00509733	4.50234e-06	0.000149533	-1	0.0645161	Bnaive	eQTL	pvalue	0.999958	1
chr1:154829845_155348199	ZBTB7B	chr1	154829845	155348199	rs112344141	chr1:154983036	0.9023	PMF1-BGLAP	ENSG00000260238	120	0.986375	0.00157648	0.0118805	1.88387e-05	0.000149457	1	0.891667	TFH	eQTL	pvalue	1.71367e-05	8
chr12:9445978_9939813	CLECL1	chr12	9445978	9939813	rs7977720	chr12:9866349	0.903		ENSG00000256101	40	0.994503	0.00171893	0.00362237	6.11158e-06	0.000149447	1	0.4	CD8naive	eQTL	pvalue	NA	NA
chr20:48121370_48874826	SLC9A8	chr20	48121370	48874826	rs6020055	chr20:48422095	1.2876	NA	ENSG00000263592	47	0.994361	0.00187074	0.00361169	6.64539e-06	0.000149442	0	0	Bnaive	eQTL	pvalue	NA	NA
chr20:48121370_48874826	SLC9A8	chr20	48121370	48874826	rs6020055	chr20:48422095	1.2876	NA	ENSG00000263592	47	0.994361	0.00187074	0.00361169	6.64539e-06	0.000149442	0	0	CD4naive	eQTL	pvalue	NA	NA
chr20:48121370_48874826	SLC9A8	chr20	48121370	48874826	rs6020055	chr20:48422095	1.2876	NA	ENSG00000263592	47	0.994361	0.00187074	0.00361169	6.64539e-06	0.000149442	0	0	CD8naive	eQTL	pvalue	NA	NA
chr20:48121370_48874826	SLC9A8	chr20	48121370	48874826	rs6020055	chr20:48422095	1.2876	NA	ENSG00000263592	47	0.994361	0.00187074	0.00361169	6.64539e-06	0.000149442	0	0	monocytes	eQTL	pvalue	NA	NA
chr20:48121370_48874826	SLC9A8	chr20	48121370	48874826	rs6020055	chr20:48422095	1.2876	NA	ENSG00000263592	47	0.994361	0.00187074	0.00361169	6.64539e-06	0.000149442	0	0	TH17	eQTL	pvalue	NA	NA
chr20:48121370_48874826	SLC9A8	chr20	48121370	48874826	rs6020055	chr20:48422095	1.2876	NA	ENSG00000263592	47	0.994361	0.00187074	0.00361169	6.64539e-06	0.000149442	0	0	THSTAR	eQTL	pvalue	NA	NA
chr20:48121370_48874826	SLC9A8	chr20	48121370	48874826	rs6020055	chr20:48422095	1.2876	NA	ENSG00000263592	47	0.994361	0.00187074	0.00361169	6.64539e-06	0.000149442	0	0	TH2	eQTL	pvalue	NA	NA
chr20:48121370_48874826	SLC9A8	chr20	48121370	48874826	rs6020055	chr20:48422095	1.2876	NA	ENSG00000263592	47	0.994361	0.00187074	0.00361169	6.64539e-06	0.000149442	0	0	TREGnaive	eQTL	pvalue	NA	NA
chr20:48121370_48874826	SLC9A8	chr20	48121370	48874826	rs6020055	chr20:48422095	1.2876	NA	ENSG00000263592	47	0.994361	0.00187074	0.00361169	6.64539e-06	0.000149442	0	0	CD4stim	eQTL	pvalue	NA	NA
chr20:48121370_48874826	SLC9A8	chr20	48121370	48874826	rs6020055	chr20:48422095	1.2876	NA	ENSG00000263592	47	0.994361	0.00187074	0.00361169	6.64539e-06	0.000149442	0	0	CD8stim	eQTL	pvalue	NA	NA
chr20:48121370_48874826	SLC9A8	chr20	48121370	48874826	rs6020055	chr20:48422095	1.2876	NA	ENSG00000263592	47	0.994361	0.00187074	0.00361169	6.64539e-06	0.000149442	0	0	M2	eQTL	pvalue	NA	NA
chr20:48121370_48874826	SLC9A8	chr20	48121370	48874826	rs6020055	chr20:48422095	1.2876	NA	ENSG00000263592	47	0.994361	0.00187074	0.00361169	6.64539e-06	0.000149442	0	0	NK	eQTL	pvalue	NA	NA
chr20:48121370_48874826	SLC9A8	chr20	48121370	48874826	rs6020055	chr20:48422095	1.2876	NA	ENSG00000263592	47	0.994361	0.00187074	0.00361169	6.64539e-06	0.000149442	0	0	TFH	eQTL	pvalue	NA	NA
