## Supplementary material for "Cell-type specific cis-eQTLs in eight brain cell-types identifies novel risk genes for human brain disorders": Table S6 (part 41 of 41)

### Sheet: Dice (continued)
locus	locus_name_gene	chr	start_bp37	end_bp37	GWAS_snp	GWAS_snp_pos	OR	symbol	ensembl	nsnps	PP.H0.abf	PP.H1.abf	PP.H2.abf	PP.H3.abf	PP.H4.abf	direction	prop_pos_direction	tissue	type	coloc_method	pLI	oe_lof_upper_bin
chr20:48121370_48874826	SLC9A8	chr20	48121370	48874826	rs6020055	chr20:48422095	1.2876	NA	ENSG00000263592	47	0.994361	0.00187074	0.00361169	6.64539e-06	0.000149442	0	0	TH1	eQTL	pvalue	NA	NA
chr20:48121370_48874826	SLC9A8	chr20	48121370	48874826	rs6020055	chr20:48422095	1.2876	NA	ENSG00000263592	47	0.994361	0.00187074	0.00361169	6.64539e-06	0.000149442	0	0	TREG_MEM	eQTL	pvalue	NA	NA
chr8:95624697_96202472	INTS8	chr8	95624697	96202472	rs78727559	chr8:95851818	0.893	ZNF317P1	ENSG00000253781	58	0.993657	0.00172665	0.00445939	7.59961e-06	0.000149367	0	0	M2	eQTL	pvalue	NA	NA
chr19:6615889_6693163	TNFSF14	chr19	6615889	6693163	rs1077667	chr19:6668972	1.164	SAFB	ENSG00000160633	49	0.986502	0.000802882	0.0125361	1.00534e-05	0.000149321	-1	0.571429	TH2	eQTL	pvalue	0.999685	1
chr1:154829845_155348199	ZBTB7B	chr1	154829845	155348199	rs112344141	chr1:154983036	0.9023	PMF1	ENSG00000160783	120	0.986166	0.00157615	0.0120896	1.91731e-05	0.000149223	1	0.9	TFH	eQTL	pvalue	1.71367e-05	8
chr17:37471330_38219005	IKZF3	chr17	37471330	38219005	rs9909593	chr17:37970149	0.9311	KRTAP3-3	ENSG00000212899	147	0.98628	0.00163429	0.0119174	1.95983e-05	0.000149125	-1	0.312925	CD4stim	eQTL	pvalue	0.00478767	10
chr20:62214158_62483911	SLC2A4RG	chr20	62214158	62483911	rs6742	chr20:62374441	1.1727		ENSG00000232121	98	0.989551	0.00163799	0.00864741	1.41649e-05	0.000149118	-1	0.530612	CD8naive	eQTL	pvalue	NA	NA
chr7:149128286_149433143	ZNF746	chr7	149128286	149433143	rs354033	chr7:149289464	1.114		ENSG00000270990	95	0.989599	0.00163634	0.00860135	1.40736e-05	0.000149098	-1	0.0947368	TH17	eQTL	pvalue	NA	NA
chr1:154829845_155348199	ZBTB7B	chr1	154829845	155348199	rs112344141	chr1:154983036	0.9023		ENSG00000273026	106	0.989671	0.00171219	0.00845351	1.44762e-05	0.00014891	-1	0.132075	TREG_MEM	eQTL	pvalue	NA	NA
chr12:123192738_124002762	PITPNM2	chr12	123192738	124002762	rs7975763	chr12:123604053	0.886	RHOF	ENSG00000139725	81	0.990221	0.00150727	0.00811021	1.21962e-05	0.000148854	-1	0.703704	TH2	eQTL	pvalue	0.00520736	8
chr17:57475896_58223430	VMP1	chr17	57475896	58223430	rs2150879	chr17:57859210	1.1091		ENSG00000267207	70	0.991842	0.00158352	0.00641587	1.00946e-05	0.000148579	-1	0.185714	TH1	eQTL	pvalue	NA	NA
chr6:137679234_138285603	TNFAIP3	chr6	137679234	138285603	rs17780048	chr6:138179146	1.254		ENSG00000216613	107	0.989306	0.00165859	0.00887251	1.47265e-05	0.00014837	-1	0.327103	NK	eQTL	pvalue	NA	NA
chr12:9445978_9939813	CLECL1	chr12	9445978	9939813	rs7977720	chr12:9866349	0.903		ENSG00000256101	40	0.994537	0.00171899	0.00358928	6.05554e-06	0.000148309	-1	0.375	NK	eQTL	pvalue	NA	NA
chr17:57475896_58223430	VMP1	chr17	57475896	58223430	rs2150879	chr17:57859210	1.1091	RPL23AP74	ENSG00000227694	70	0.991745	0.00158336	0.00651343	1.02507e-05	0.000148281	1	0.485714	monocytes	eQTL	pvalue	NA	NA
chr3:121369811_122211421	CD86	chr3	121369811	122211421	rs75937181	chr3:121783015	1.2386	ADCY5	ENSG00000173175	65	0.9929	0.00181778	0.00512507	9.23462e-06	0.000148256	1	0.753846	TH1	eQTL	pvalue	0.989941	1
chr17:57475896_58223430	VMP1	chr17	57475896	58223430	rs2150879	chr17:57859210	1.1091		ENSG00000267207	70	0.991862	0.00158355	0.00639577	1.00629e-05	0.000148239	-1	0	Bnaive	eQTL	pvalue	NA	NA
chr20:62214158_62483911	SLC2A4RG	chr20	62214158	62483911	rs6742	chr20:62374441	1.1727		ENSG00000229882	97	0.989594	0.00161532	0.0086283	1.3936e-05	0.000148017	-1	0.412371	TH2	eQTL	pvalue	NA	NA
chr1:154829845_155348199	ZBTB7B	chr1	154829845	155348199	rs112344141	chr1:154983036	0.9023	CREB3L4	ENSG00000143578	106	0.989864	0.00171253	0.00826124	1.41446e-05	0.000147892	-1	0.283019	monocytes	eQTL	pvalue	8.06203e-05	6
chr17:37869878_38507250	NR1D1	chr17	37869878	38507250	rs883871	chr17:38252660	0.9009	KRTAP4-5	ENSG00000198271	103	0.98957	0.001801	0.00846637	1.52608e-05	0.000147838	0	0	monocytes	eQTL	pvalue	0.010388	9
chr1:154829845_155348199	ZBTB7B	chr1	154829845	155348199	rs112344141	chr1:154983036	0.9023	CRTC2	ENSG00000160741	104	0.987766	0.00140543	0.0106658	1.5028e-05	0.000147685	1	0.875	TH17	eQTL	pvalue	0.996362	1
chr11:63849101_64220132	PRDX5	chr11	63849101	64220132	rs11231749	chr11:64095178	1.0758	SLC22A10	ENSG00000184999	113	0.987926	0.00157916	0.0103307	1.63657e-05	0.000147538	1	0.699115	CD8naive	eQTL	pvalue	1.54345e-14	9
chr6:137679234_138285603	TNFAIP3	chr6	137679234	138285603	rs17780048	chr6:138179146	1.254		ENSG00000216613	109	0.989096	0.00170765	0.0090336	1.54488e-05	0.000147498	1	0.633028	TFH	eQTL	pvalue	NA	NA
chr7:149128286_149433143	ZNF746	chr7	149128286	149433143	rs354033	chr7:149289464	1.114		ENSG00000270990	95	0.989711	0.00163652	0.00849152	1.38938e-05	0.000147242	1	0.326316	TREGnaive	eQTL	pvalue	NA	NA
chr1:154829845_155348199	ZBTB7B	chr1	154829845	155348199	rs112344141	chr1:154983036	0.9023	SLC39A1	ENSG00000143570	106	0.989546	0.00171198	0.00858027	1.46972e-05	0.000147234	1	0.141509	NK	eQTL	pvalue	0.167077	5
chr1:32347320_33034616	LCK	chr1	32347320	33034616	rs79979643	chr1:32738415	0.8736	ZSCAN20	ENSG00000121903	108	0.988742	0.00158859	0.00950698	1.51276e-05	0.000147053	1	0.861111	CD4stim	eQTL	pvalue	0.0719553	3
chr12:9445978_9939813	CLECL1	chr12	9445978	9939813	rs7977720	chr12:9866349	0.903		ENSG00000256552	39	0.99467	0.00171073	0.0034664	5.81483e-06	0.000147028	1	0.512821	TREGnaive	eQTL	pvalue	NA	NA
chr3:112415120_113061248	CD200R1	chr3	112415120	113061248	rs138433213	chr3:112693983	1.2904	PHLDB2	ENSG00000144824	43	0.994573	0.00141702	0.00385783	5.34942e-06	0.000147023	-1	0.348837	monocytes	eQTL	pvalue	0.0112158	4
chr12:9445978_9939813	CLECL1	chr12	9445978	9939813	rs7977720	chr12:9866349	0.903	NA	ENSG00000221307	43	0.994644	0.00175509	0.0034477	5.93661e-06	0.000146982	0	0	Bnaive	eQTL	pvalue	NA	NA
chr12:9445978_9939813	CLECL1	chr12	9445978	9939813	rs7977720	chr12:9866349	0.903	NA	ENSG00000221307	43	0.994644	0.00175509	0.0034477	5.93661e-06	0.000146982	0	0	CD4naive	eQTL	pvalue	NA	NA
chr12:9445978_9939813	CLECL1	chr12	9445978	9939813	rs7977720	chr12:9866349	0.903	NA	ENSG00000221307	43	0.994644	0.00175509	0.0034477	5.93661e-06	0.000146982	0	0	TREGnaive	eQTL	pvalue	NA	NA
chr17:37471330_38219005	IKZF3	chr17	37471330	38219005	rs9909593	chr17:37970149	0.9311	KRT40	ENSG00000204889	175	0.985065	0.00190804	0.012855	2.47528e-05	0.000146888	0	0	M2	eQTL	pvalue	0.000203217	8
chr17:37471330_38219005	IKZF3	chr17	37471330	38219005	rs9909593	chr17:37970149	0.9311	KRT40	ENSG00000204889	175	0.985065	0.00190804	0.012855	2.47528e-05	0.000146888	0	0	TFH	eQTL	pvalue	0.000203217	8
chr11:63849101_64220132	PRDX5	chr11	63849101	64220132	rs11231749	chr11:64095178	1.0758	SLC22A10	ENSG00000184999	113	0.987702	0.0015788	0.0105555	1.67257e-05	0.000146805	1	0.59292	CD4stim	eQTL	pvalue	1.54345e-14	9
chr12:123192738_124002762	PITPNM2	chr12	123192738	124002762	rs7975763	chr12:123604053	0.886	LINC01089	ENSG00000212694	84	0.98987	0.0015529	0.00841762	1.30588e-05	0.000146761	1	0.642857	TH1	eQTL	pvalue	NA	NA
chr17:57475896_58223430	VMP1	chr17	57475896	58223430	rs2150879	chr17:57859210	1.1091		ENSG00000267207	70	0.991954	0.0015837	0.00630561	9.92043e-06	0.000146729	-1	0	M2	eQTL	pvalue	NA	NA
chr5:141414305_141597351	NDFIP1	chr5	141414305	141597351	rs249677	chr5:141539339	0.9256	ARHGAP26-IT1	ENSG00000230789	61	0.992935	0.00161477	0.00529479	8.46409e-06	0.000146606	-1	0.229508	CD4naive	eQTL	pvalue	NA	NA
chr17:37869878_38507250	NR1D1	chr17	37869878	38507250	rs883871	chr17:38252660	0.9009	KRTAP4-4	ENSG00000171396	102	0.989672	0.00178544	0.0083807	1.49729e-05	0.000146477	0	0	monocytes	eQTL	pvalue	0.00104159	10
chr17:37869878_38507250	NR1D1	chr17	37869878	38507250	rs883871	chr17:38252660	0.9009	KRTAP4-3	ENSG00000196156	102	0.989672	0.00178544	0.0083807	1.49729e-05	0.000146477	0	0	monocytes	eQTL	pvalue	0.000536885	NA
chr17:37869878_38507250	NR1D1	chr17	37869878	38507250	rs883871	chr17:38252660	0.9009	KRTAP4-2	ENSG00000244537	102	0.989672	0.00178544	0.0083807	1.49729e-05	0.000146477	0	0	monocytes	eQTL	pvalue	0.00502474	10
chr17:37869878_38507250	NR1D1	chr17	37869878	38507250	rs883871	chr17:38252660	0.9009	KRTAP4-1	ENSG00000198443	102	0.989672	0.00178544	0.0083807	1.49729e-05	0.000146477	0	0	monocytes	eQTL	pvalue	0.179916	10
chr17:37869878_38507250	NR1D1	chr17	37869878	38507250	rs883871	chr17:38252660	0.9009	KRTAP4-17P	ENSG00000251439	102	0.989672	0.00178544	0.0083807	1.49729e-05	0.000146477	0	0	monocytes	eQTL	pvalue	NA	NA
chr17:37869878_38507250	NR1D1	chr17	37869878	38507250	rs883871	chr17:38252660	0.9009	KRTAP9-1	ENSG00000240542	102	0.989672	0.00178544	0.0083807	1.49729e-05	0.000146477	0	0	monocytes	eQTL	pvalue	0.00139809	NA
chr17:37869878_38507250	NR1D1	chr17	37869878	38507250	rs883871	chr17:38252660	0.9009	KRTAP4-4	ENSG00000171396	102	0.989672	0.00178544	0.0083807	1.49729e-05	0.000146477	0	0	M2	eQTL	pvalue	0.00104159	10
chr17:37869878_38507250	NR1D1	chr17	37869878	38507250	rs883871	chr17:38252660	0.9009	KRTAP4-3	ENSG00000196156	102	0.989672	0.00178544	0.0083807	1.49729e-05	0.000146477	0	0	M2	eQTL	pvalue	0.000536885	NA
chr17:37869878_38507250	NR1D1	chr17	37869878	38507250	rs883871	chr17:38252660	0.9009	KRTAP4-2	ENSG00000244537	102	0.989672	0.00178544	0.0083807	1.49729e-05	0.000146477	0	0	M2	eQTL	pvalue	0.00502474	10
chr17:37869878_38507250	NR1D1	chr17	37869878	38507250	rs883871	chr17:38252660	0.9009	KRTAP4-1	ENSG00000198443	102	0.989672	0.00178544	0.0083807	1.49729e-05	0.000146477	0	0	M2	eQTL	pvalue	0.179916	10
chr17:37869878_38507250	NR1D1	chr17	37869878	38507250	rs883871	chr17:38252660	0.9009	KRTAP4-17P	ENSG00000251439	102	0.989672	0.00178544	0.0083807	1.49729e-05	0.000146477	0	0	M2	eQTL	pvalue	NA	NA
chr17:37869878_38507250	NR1D1	chr17	37869878	38507250	rs883871	chr17:38252660	0.9009	KRTAP9-1	ENSG00000240542	102	0.989672	0.00178544	0.0083807	1.49729e-05	0.000146477	0	0	M2	eQTL	pvalue	0.00139809	NA
chr12:123192738_124002762	PITPNM2	chr12	123192738	124002762	rs7975763	chr12:123604053	0.886		ENSG00000272849	76	0.990311	0.00143545	0.0080958	1.15885e-05	0.000146318	-1	0.526316	CD4naive	eQTL	pvalue	NA	NA
chr20:62214158_62483911	SLC2A4RG	chr20	62214158	62483911	rs6742	chr20:62374441	1.1727		ENSG00000229882	97	0.989869	0.00161576	0.008356	1.34933e-05	0.000146241	-1	0.268041	TREG_MEM	eQTL	pvalue	NA	NA
chr12:9445978_9939813	CLECL1	chr12	9445978	9939813	rs7977720	chr12:9866349	0.903		ENSG00000256101	40	0.994786	0.00171942	0.00334276	5.63153e-06	0.00014622	-1	0.4	CD8stim	eQTL	pvalue	NA	NA
chr17:37471330_38219005	IKZF3	chr17	37471330	38219005	rs9909593	chr17:37970149	0.9311	NA	ENSG00000260833	168	0.984957	0.00181358	0.013059	2.3899e-05	0.000146149	-1	0.309524	TH2	eQTL	pvalue	NA	NA
chr11:65354926_66061233	TSGA10IP	chr11	65354926	66061233	rs531612	chr11:65705432	0.9155	CTSW	ENSG00000172543	949	3.71744e-06	0.000946528	0.00390779	0.994996	0.000146127	1	0.488936	TFH	eQTL	pvalue	2.6259e-07	8
chr20:62214158_62483911	SLC2A4RG	chr20	62214158	62483911	rs6742	chr20:62374441	1.1727		ENSG00000229882	97	0.989918	0.00161584	0.00830703	1.34135e-05	0.000146103	1	0.515464	monocytes	eQTL	pvalue	NA	NA
chr1:154829845_155348199	ZBTB7B	chr1	154829845	155348199	rs112344141	chr1:154983036	0.9023	CREB3L4	ENSG00000143578	106	0.989697	0.00171224	0.00842995	1.44384e-05	0.000145944	1	0.103774	M2	eQTL	pvalue	8.06203e-05	6
chr12:123192738_124002762	PITPNM2	chr12	123192738	124002762	rs7975763	chr12:123604053	0.886		ENSG00000272849	76	0.990857	0.00143624	0.00754982	1.07976e-05	0.000145792	1	0.605263	TREG_MEM	eQTL	pvalue	NA	NA
chr11:14076321_14885062	RRAS2	chr11	14076321	14885062	rs61884005	chr11:14402930	1.1436		ENSG00000255558	133	0.987839	0.00184509	0.0101515	1.88152e-05	0.000145692	0	0	CD4naive	eQTL	pvalue	NA	NA
chr12:9445978_9939813	CLECL1	chr12	9445978	9939813	rs7977720	chr12:9866349	0.903		ENSG00000256101	40	0.994818	0.00171948	0.0033118	5.57866e-06	0.000145575	1	0.525	M2	eQTL	pvalue	NA	NA
chr12:9445978_9939813	CLECL1	chr12	9445978	9939813	rs7977720	chr12:9866349	0.903		ENSG00000256552	39	0.994957	0.00171123	0.00318103	5.32559e-06	0.000145467	-1	0.333333	THSTAR	eQTL	pvalue	NA	NA
chr1:154829845_155348199	ZBTB7B	chr1	154829845	155348199	rs112344141	chr1:154983036	0.9023		ENSG00000273026	106	0.989868	0.00171253	0.00826029	1.41456e-05	0.000145256	-1	0.679245	THSTAR	eQTL	pvalue	NA	NA
chr5:133827615_134321836	JADE2	chr5	133827615	134321836	rs2084007	chr5:133891282	1.0826		ENSG00000223539	37	0.995177	0.00167944	0.00299328	4.90619e-06	0.000145198	0	0	monocytes	eQTL	pvalue	NA	NA
chr1:32347320_33034616	LCK	chr1	32347320	33034616	rs79979643	chr1:32738415	0.8736	ZSCAN20	ENSG00000121903	110	0.988514	0.0016142	0.00971083	1.57122e-05	0.000145142	-1	0.0272727	NK	eQTL	pvalue	0.0719553	3
chr1:32347320_33034616	LCK	chr1	32347320	33034616	rs79979643	chr1:32738415	0.8736	ZSCAN20	ENSG00000121903	108	0.988447	0.00158812	0.0098038	1.56065e-05	0.000145082	1	0.333333	TREGnaive	eQTL	pvalue	0.0719553	3
chr2:12577342_12632989	TRIB2	chr2	12577342	12632989	rs11899404	chr2:12607893	0.9019	E2F6	ENSG00000169016	72	0.991782	0.00144889	0.00661428	9.51792e-06	0.000144866	1	0.388889	TFH	eQTL	pvalue	0.554509	4
chr19:10258259_10897760	TYK2	chr19	10258259	10897760	rs34536443	chr19:10463118	1.3037	ZNF441	ENSG00000197044	16	0.996821	0.00137834	0.00165381	2.14201e-06	0.000144778	-1	0.5625	CD8naive	eQTL	pvalue	0.0276671	6
chr20:62214158_62483911	SLC2A4RG	chr20	62214158	62483911	rs6742	chr20:62374441	1.1727		ENSG00000229882	97	0.9902	0.00161631	0.00802579	1.29558e-05	0.000144755	-1	0.298969	TREGnaive	eQTL	pvalue	NA	NA
chr6:137679234_138285603	TNFAIP3	chr6	137679234	138285603	rs17780048	chr6:138179146	1.254		ENSG00000216613	109	0.989173	0.00170779	0.00895881	1.53225e-05	0.000144738	1	0.357798	CD8stim	eQTL	pvalue	NA	NA
chr17:57475896_58223430	VMP1	chr17	57475896	58223430	rs2150879	chr17:57859210	1.1091	RPL23AP74	ENSG00000227694	70	0.991984	0.00158374	0.00627741	9.87745e-06	0.000144701	-1	0.271429	THSTAR	eQTL	pvalue	NA	NA
chr1:32347320_33034616	LCK	chr1	32347320	33034616	rs79979643	chr1:32738415	0.8736	TLR12P	ENSG00000234512	109	0.98869	0.0016015	0.00954881	1.53227e-05	0.000144699	-1	0.0458716	monocytes	eQTL	pvalue	NA	NA
chr19:6615889_6693163	TNFSF14	chr19	6615889	6693163	rs1077667	chr19:6668972	1.164	SAFB2	ENSG00000130254	54	0.990296	0.000844945	0.00870741	7.28469e-06	0.000144684	1	0.518519	TREGnaive	eQTL	pvalue	0.999583	1
chr3:112415120_113061248	CD200R1	chr3	112415120	113061248	rs138433213	chr3:112693983	1.2904	PHLDB2	ENSG00000144824	43	0.994211	0.0014165	0.00422208	5.87082e-06	0.000144598	1	0.604651	TH1	eQTL	pvalue	0.0112158	4
chr2:12577342_12632989	TRIB2	chr2	12577342	12632989	rs11899404	chr2:12607893	0.9019	E2F6	ENSG00000169016	72	0.990677	0.00144728	0.00771954	1.11329e-05	0.00014456	1	0.25	CD8naive	eQTL	pvalue	0.554509	4
chr21:34666160_35187100	IFNGR2	chr21	34666160	35187100	rs9808753	chr21:34787312	1.0846	CLIC6	ENSG00000159212	80	0.986923	0.00106746	0.0118528	1.26754e-05	0.000144539	-1	0.35	CD4naive	eQTL	pvalue	0.000535224	7
chr22:40104694_40376383	ENTHD1	chr22	40104694	40376383	rs137955	chr22:40291807	1.064	NPTXR	ENSG00000221890	117	0.987824	0.00162081	0.0103937	1.69093e-05	0.000144508	1	0.495726	NK	eQTL	pvalue	NA	3
chr17:34665281_34997201	ZNHIT3	chr17	34665281	34997201	rs4796224	chr17:34842521	0.9181	NA	ENSG00000006114	36	0.995051	0.00181666	0.00298258	5.30102e-06	0.000144257	1	0.472222	CD4stim	eQTL	pvalue	NA	2
chr1:154829845_155348199	ZBTB7B	chr1	154829845	155348199	rs112344141	chr1:154983036	0.9023	DENND4B	ENSG00000198837	103	0.987389	0.00139479	0.0110561	1.54737e-05	0.000144228	1	0.893204	CD4naive	eQTL	pvalue	0.999987	2
chr11:63849101_64220132	PRDX5	chr11	63849101	64220132	rs11231749	chr11:64095178	1.0758	SLC22A24	ENSG00000197658	130	0.987871	0.0017822	0.010184	1.82286e-05	0.000144207	0	0	TH1	eQTL	pvalue	0.000186761	8
chr17:37471330_38219005	IKZF3	chr17	37471330	38219005	rs9909593	chr17:37970149	0.9311	NA	ENSG00000260833	168	0.985131	0.0018139	0.0128871	2.35845e-05	0.000144133	0	0	CD4naive	eQTL	pvalue	NA	NA
chr17:37471330_38219005	IKZF3	chr17	37471330	38219005	rs9909593	chr17:37970149	0.9311	NA	ENSG00000260833	168	0.985131	0.0018139	0.0128871	2.35845e-05	0.000144133	0	0	CD8naive	eQTL	pvalue	NA	NA
chr17:37471330_38219005	IKZF3	chr17	37471330	38219005	rs9909593	chr17:37970149	0.9311	NA	ENSG00000260833	168	0.985131	0.0018139	0.0128871	2.35845e-05	0.000144133	0	0	TREGnaive	eQTL	pvalue	NA	NA
chr17:37471330_38219005	IKZF3	chr17	37471330	38219005	rs9909593	chr17:37970149	0.9311	NA	ENSG00000260833	168	0.985131	0.0018139	0.0128871	2.35845e-05	0.000144133	0	0	M2	eQTL	pvalue	NA	NA
chr17:37471330_38219005	IKZF3	chr17	37471330	38219005	rs9909593	chr17:37970149	0.9311	NA	ENSG00000260833	168	0.985131	0.0018139	0.0128871	2.35845e-05	0.000144133	0	0	TREG_MEM	eQTL	pvalue	NA	NA
chr11:14076321_14885062	RRAS2	chr11	14076321	14885062	rs61884005	chr11:14402930	1.1436		ENSG00000255558	131	0.988006	0.00181802	0.0100139	1.82826e-05	0.000143786	0	0	Bnaive	eQTL	pvalue	NA	NA
chr11:14076321_14885062	RRAS2	chr11	14076321	14885062	rs61884005	chr11:14402930	1.1436		ENSG00000255558	131	0.988006	0.00181802	0.0100139	1.82826e-05	0.000143786	0	0	CD8naive	eQTL	pvalue	NA	NA
chr11:14076321_14885062	RRAS2	chr11	14076321	14885062	rs61884005	chr11:14402930	1.1436		ENSG00000255558	131	0.988006	0.00181802	0.0100139	1.82826e-05	0.000143786	0	0	monocytes	eQTL	pvalue	NA	NA
chr11:14076321_14885062	RRAS2	chr11	14076321	14885062	rs61884005	chr11:14402930	1.1436		ENSG00000255558	131	0.988006	0.00181802	0.0100139	1.82826e-05	0.000143786	0	0	TH17	eQTL	pvalue	NA	NA
chr11:14076321_14885062	RRAS2	chr11	14076321	14885062	rs61884005	chr11:14402930	1.1436		ENSG00000255558	131	0.988006	0.00181802	0.0100139	1.82826e-05	0.000143786	0	0	THSTAR	eQTL	pvalue	NA	NA
chr11:14076321_14885062	RRAS2	chr11	14076321	14885062	rs61884005	chr11:14402930	1.1436		ENSG00000255558	131	0.988006	0.00181802	0.0100139	1.82826e-05	0.000143786	0	0	TH2	eQTL	pvalue	NA	NA
chr11:14076321_14885062	RRAS2	chr11	14076321	14885062	rs61884005	chr11:14402930	1.1436		ENSG00000255558	131	0.988006	0.00181802	0.0100139	1.82826e-05	0.000143786	0	0	TREGnaive	eQTL	pvalue	NA	NA
chr11:14076321_14885062	RRAS2	chr11	14076321	14885062	rs61884005	chr11:14402930	1.1436		ENSG00000255558	131	0.988006	0.00181802	0.0100139	1.82826e-05	0.000143786	0	0	CD4stim	eQTL	pvalue	NA	NA
chr11:14076321_14885062	RRAS2	chr11	14076321	14885062	rs61884005	chr11:14402930	1.1436		ENSG00000255558	131	0.988006	0.00181802	0.0100139	1.82826e-05	0.000143786	0	0	CD8stim	eQTL	pvalue	NA	NA
chr11:14076321_14885062	RRAS2	chr11	14076321	14885062	rs61884005	chr11:14402930	1.1436		ENSG00000255558	131	0.988006	0.00181802	0.0100139	1.82826e-05	0.000143786	0	0	M2	eQTL	pvalue	NA	NA
chr11:14076321_14885062	RRAS2	chr11	14076321	14885062	rs61884005	chr11:14402930	1.1436		ENSG00000255558	131	0.988006	0.00181802	0.0100139	1.82826e-05	0.000143786	0	0	NK	eQTL	pvalue	NA	NA
chr11:14076321_14885062	RRAS2	chr11	14076321	14885062	rs61884005	chr11:14402930	1.1436		ENSG00000255558	131	0.988006	0.00181802	0.0100139	1.82826e-05	0.000143786	0	0	TFH	eQTL	pvalue	NA	NA
chr11:14076321_14885062	RRAS2	chr11	14076321	14885062	rs61884005	chr11:14402930	1.1436		ENSG00000255558	131	0.988006	0.00181802	0.0100139	1.82826e-05	0.000143786	0	0	TH1	eQTL	pvalue	NA	NA
chr11:14076321_14885062	RRAS2	chr11	14076321	14885062	rs61884005	chr11:14402930	1.1436		ENSG00000255558	131	0.988006	0.00181802	0.0100139	1.82826e-05	0.000143786	0	0	TREG_MEM	eQTL	pvalue	NA	NA
chr17:57475896_58223430	VMP1	chr17	57475896	58223430	rs2150879	chr17:57859210	1.1091	RPL23AP74	ENSG00000227694	70	0.992023	0.00158381	0.0062396	9.81802e-06	0.000143764	-1	0.185714	TREG_MEM	eQTL	pvalue	NA	NA
chr5:141414305_141597351	NDFIP1	chr5	141414305	141597351	rs249677	chr5:141539339	0.9256	ARHGAP26-IT1	ENSG00000230789	61	0.992778	0.00161451	0.00545519	8.72782e-06	0.000143728	-1	0.606557	CD8naive	eQTL	pvalue	NA	NA
chr1:154829845_155348199	ZBTB7B	chr1	154829845	155348199	rs112344141	chr1:154983036	0.9023	CRTC2	ENSG00000160741	104	0.987565	0.00140515	0.0108704	1.53231e-05	0.000143687	1	0.846154	TREGnaive	eQTL	pvalue	0.996362	1
chr5:141414305_141597351	NDFIP1	chr5	141414305	141597351	rs249677	chr5:141539339	0.9256	ARHGAP26-IT1	ENSG00000230789	61	0.992984	0.00161485	0.00524939	8.39317e-06	0.000143679	-1	0.639344	TFH	eQTL	pvalue	NA	NA
chr1:154829845_155348199	ZBTB7B	chr1	154829845	155348199	rs112344141	chr1:154983036	0.9023		ENSG00000273026	106	0.990053	0.00171285	0.00807678	1.38297e-05	0.00014366	1	0.867925	TFH	eQTL	pvalue	NA	NA
chr17:57475896_58223430	VMP1	chr17	57475896	58223430	rs2150879	chr17:57859210	1.1091		ENSG00000267207	70	0.992046	0.00158384	0.00621702	9.78225e-06	0.000143484	1	0.585714	TREG_MEM	eQTL	pvalue	NA	NA
chr11:63849101_64220132	PRDX5	chr11	63849101	64220132	rs11231749	chr11:64095178	1.0758	SLC22A24	ENSG00000197658	130	0.98788	0.00177491	0.0101832	1.81525e-05	0.000143467	0	0	CD4naive	eQTL	pvalue	0.000186761	8
chr1:85416840_86010196	BCL10	chr1	85416840	86010196	rs35486093	chr1:85729820	0.8357	TTLL7-IT1	ENSG00000233061	99	0.990393	0.00173703	0.00771322	1.33846e-05	0.000143399	-1	0.424242	TH2	eQTL	pvalue	NA	NA
chr3:112415120_113061248	CD200R1	chr3	112415120	113061248	rs138433213	chr3:112693983	1.2904	PHLDB2	ENSG00000144824	43	0.994551	0.00141699	0.0038832	5.38935e-06	0.000143236	-1	0.511628	M2	eQTL	pvalue	0.0112158	4
chr17:57475896_58223430	VMP1	chr17	57475896	58223430	rs2150879	chr17:57859210	1.1091	RPL23AP74	ENSG00000227694	70	0.992034	0.00158382	0.00622873	9.80129e-06	0.000143141	1	0.785714	M2	eQTL	pvalue	NA	NA
chr20:62214158_62483911	SLC2A4RG	chr20	62214158	62483911	rs6742	chr20:62374441	1.1727		ENSG00000232121	98	0.990063	0.00163884	0.00814207	1.33345e-05	0.000143002	1	0.306122	TH2	eQTL	pvalue	NA	NA
chr22:40104694_40376383	ENTHD1	chr22	40104694	40376383	rs137955	chr22:40291807	1.064	NPTXR	ENSG00000221890	116	0.987931	0.00160193	0.0103075	1.65706e-05	0.000142993	1	0.431034	TREG_MEM	eQTL	pvalue	NA	3
chr1:154829845_155348199	ZBTB7B	chr1	154829845	155348199	rs112344141	chr1:154983036	0.9023	PMF1	ENSG00000160783	120	0.987005	0.00157749	0.0112565	1.78479e-05	0.00014295	-1	0.116667	CD4naive	eQTL	pvalue	1.71367e-05	8
chr1:154829845_155348199	ZBTB7B	chr1	154829845	155348199	rs112344141	chr1:154983036	0.9023		ENSG00000273026	104	0.990086	0.00167446	0.00808296	1.35272e-05	0.000142857	1	0.865385	TH1	eQTL	pvalue	NA	NA
chr17:57475896_58223430	VMP1	chr17	57475896	58223430	rs2150879	chr17:57859210	1.1091		ENSG00000267207	70	0.992084	0.0015839	0.00617924	9.72257e-06	0.000142849	-1	0.0571429	NK	eQTL	pvalue	NA	NA
chr17:37471330_38219005	IKZF3	chr17	37471330	38219005	rs9909593	chr17:37970149	0.9311	NA	ENSG00000225485	142	0.985094	0.0015156	0.0132274	2.0208e-05	0.000142843	1	0.316901	TREGnaive	eQTL	pvalue	NA	1
chr1:154829845_155348199	ZBTB7B	chr1	154829845	155348199	rs112344141	chr1:154983036	0.9023	CREB3L4	ENSG00000143578	106	0.990119	0.00171297	0.0080115	1.37176e-05	0.000142768	-1	0.386792	TREGnaive	eQTL	pvalue	8.06203e-05	6
chr1:154829845_155348199	ZBTB7B	chr1	154829845	155348199	rs112344141	chr1:154983036	0.9023	BGLAP	ENSG00000242252	96	0.984906	0.000987635	0.0139502	1.38461e-05	0.000142742	-1	0.0208333	TREGnaive	eQTL	pvalue	1.75722e-05	10
chr3:112415120_113061248	CD200R1	chr3	112415120	113061248	rs138433213	chr3:112693983	1.2904	PHLDB2	ENSG00000144824	43	0.993763	0.00141586	0.00467181	6.51344e-06	0.000142723	-1	0.372093	CD8naive	eQTL	pvalue	0.0112158	4
chr12:123192738_124002762	PITPNM2	chr12	123192738	124002762	rs7975763	chr12:123604053	0.886	RHOF	ENSG00000139725	81	0.990513	0.00150772	0.00782502	1.17682e-05	0.00014269	-1	0.506173	CD4naive	eQTL	pvalue	0.00520736	8
chr5:141414305_141597351	NDFIP1	chr5	141414305	141597351	rs249677	chr5:141539339	0.9256	ARHGAP26-IT1	ENSG00000230789	61	0.992974	0.00161483	0.00526026	8.41189e-06	0.000142639	1	0.557377	THSTAR	eQTL	pvalue	NA	NA
chr14:103199716_103463149	TRAF3	chr14	103199716	103463149	rs12147246	chr14:103265844	0.9054	PPP2R5C	ENSG00000078304	19	0.996243	0.00167797	0.00193345	3.11389e-06	0.000142614	1	0.210526	M2	eQTL	pvalue	0.997673	2
chr12:123192738_124002762	PITPNM2	chr12	123192738	124002762	rs7975763	chr12:123604053	0.886		ENSG00000272849	76	0.990953	0.00143638	0.00745745	1.06672e-05	0.00014235	1	0.565789	TH17	eQTL	pvalue	NA	NA
chr20:62214158_62483911	SLC2A4RG	chr20	62214158	62483911	rs6742	chr20:62374441	1.1727		ENSG00000232121	98	0.990198	0.00163906	0.00800786	1.31131e-05	0.000142263	1	0.5	monocytes	eQTL	pvalue	NA	NA
chr3:112415120_113061248	CD200R1	chr3	112415120	113061248	rs138433213	chr3:112693983	1.2904	PHLDB2	ENSG00000144824	43	0.99462	0.00141709	0.00381561	5.2941e-06	0.000142186	1	0.744186	CD4stim	eQTL	pvalue	0.0112158	4
chr1:154829845_155348199	ZBTB7B	chr1	154829845	155348199	rs112344141	chr1:154983036	0.9023	PMF1	ENSG00000160783	120	0.987566	0.00157839	0.0106969	1.69543e-05	0.000142149	-1	0.025	monocytes	eQTL	pvalue	1.71367e-05	8
chr2:12577342_12632989	TRIB2	chr2	12577342	12632989	rs11899404	chr2:12607893	0.9019	E2F6	ENSG00000169016	72	0.991719	0.0014488	0.00667998	9.61665e-06	0.000142125	-1	0.222222	M2	eQTL	pvalue	0.554509	4
chr22:40104694_40376383	ENTHD1	chr22	40104694	40376383	rs137955	chr22:40291807	1.064	NPTXR	ENSG00000221890	116	0.98807	0.00160215	0.0101699	1.63485e-05	0.000142021	-1	0.698276	CD4stim	eQTL	pvalue	NA	3
chr7:149128286_149433143	ZNF746	chr7	149128286	149433143	rs354033	chr7:149289464	1.114		ENSG00000270990	95	0.989861	0.00163677	0.00834617	1.36587e-05	0.000141998	-1	0.189474	CD8stim	eQTL	pvalue	NA	NA
chr11:63849101_64220132	PRDX5	chr11	63849101	64220132	rs11231749	chr11:64095178	1.0758	SLC22A24	ENSG00000197658	129	0.987988	0.00175742	0.0100947	1.78145e-05	0.000141879	0	0	CD8naive	eQTL	pvalue	0.000186761	8
chr11:63849101_64220132	PRDX5	chr11	63849101	64220132	rs11231749	chr11:64095178	1.0758	SLC22A24	ENSG00000197658	129	0.987988	0.00175742	0.0100947	1.78145e-05	0.000141879	0	0	TH17	eQTL	pvalue	0.000186761	8
chr11:63849101_64220132	PRDX5	chr11	63849101	64220132	rs11231749	chr11:64095178	1.0758	SLC22A24	ENSG00000197658	129	0.987988	0.00175742	0.0100947	1.78145e-05	0.000141879	0	0	THSTAR	eQTL	pvalue	0.000186761	8
chr11:63849101_64220132	PRDX5	chr11	63849101	64220132	rs11231749	chr11:64095178	1.0758	SLC22A24	ENSG00000197658	129	0.987988	0.00175742	0.0100947	1.78145e-05	0.000141879	0	0	TH2	eQTL	pvalue	0.000186761	8
chr11:63849101_64220132	PRDX5	chr11	63849101	64220132	rs11231749	chr11:64095178	1.0758	SLC22A24	ENSG00000197658	129	0.987988	0.00175742	0.0100947	1.78145e-05	0.000141879	0	0	TREGnaive	eQTL	pvalue	0.000186761	8
chr11:63849101_64220132	PRDX5	chr11	63849101	64220132	rs11231749	chr11:64095178	1.0758	SLC22A24	ENSG00000197658	129	0.987988	0.00175742	0.0100947	1.78145e-05	0.000141879	0	0	CD4stim	eQTL	pvalue	0.000186761	8
chr11:63849101_64220132	PRDX5	chr11	63849101	64220132	rs11231749	chr11:64095178	1.0758	SLC22A24	ENSG00000197658	129	0.987988	0.00175742	0.0100947	1.78145e-05	0.000141879	0	0	CD8stim	eQTL	pvalue	0.000186761	8
chr11:63849101_64220132	PRDX5	chr11	63849101	64220132	rs11231749	chr11:64095178	1.0758	SLC22A24	ENSG00000197658	129	0.987988	0.00175742	0.0100947	1.78145e-05	0.000141879	0	0	TFH	eQTL	pvalue	0.000186761	8
chr11:63849101_64220132	PRDX5	chr11	63849101	64220132	rs11231749	chr11:64095178	1.0758	SLC22A24	ENSG00000197658	129	0.987988	0.00175742	0.0100947	1.78145e-05	0.000141879	0	0	TREG_MEM	eQTL	pvalue	0.000186761	8
chr17:37471330_38219005	IKZF3	chr17	37471330	38219005	rs9909593	chr17:37970149	0.9311	NA	ENSG00000260833	167	0.985251	0.00179017	0.0127941	2.31046e-05	0.000141852	0	0	Bnaive	eQTL	pvalue	NA	NA
chr7:149128286_149433143	ZNF746	chr7	149128286	149433143	rs354033	chr7:149289464	1.114		ENSG00000270990	95	0.990089	0.00163715	0.00811849	1.32824e-05	0.00014183	1	0.736842	TH2	eQTL	pvalue	NA	NA
chr11:95336816_95593575	FAM76B	chr11	95336816	95593575	rs56095240	chr11:95421830	0.8885	LINC02700	ENSG00000255666	94	0.990527	0.00141295	0.00790706	1.11375e-05	0.000141602	1	0.755319	TH17	eQTL	pvalue	NA	NA
chr3:112415120_113061248	CD200R1	chr3	112415120	113061248	rs138433213	chr3:112693983	1.2904	PHLDB2	ENSG00000144824	43	0.99399	0.00141619	0.00444657	6.19375e-06	0.000141509	-1	0.44186	TREGnaive	eQTL	pvalue	0.0112158	4
chr1:212844162_213056427	BATF3	chr1	212844162	213056427	rs9308424	chr1:212877776	0.9128		ENSG00000231057	17	0.994341	0.000901336	0.00461228	4.03938e-06	0.000141497	1	0.705882	CD4stim	eQTL	pvalue	NA	NA
chr2:112425029_112642886	ANAPC1	chr2	112425029	112642886	rs71252597	chr2:112492986	0.8024	BUB1	ENSG00000169679	12	0.997139	0.00163355	0.00108452	1.63542e-06	0.000141273	-1	0.666667	M2	eQTL	pvalue	4.49652e-06	4
chr21:34666160_35187100	IFNGR2	chr21	34666160	35187100	rs9808753	chr21:34787312	1.0846	LINC00160	ENSG00000230978	49	0.987364	0.000717509	0.0117689	8.41123e-06	0.000141116	-1	0.0408163	CD8stim	eQTL	pvalue	NA	NA
chr12:123192738_124002762	PITPNM2	chr12	123192738	124002762	rs7975763	chr12:123604053	0.886		ENSG00000272849	76	0.991107	0.00143661	0.0073044	1.04466e-05	0.000141083	-1	0.565789	CD8naive	eQTL	pvalue	NA	NA
chr1:154829845_155348199	ZBTB7B	chr1	154829845	155348199	rs112344141	chr1:154983036	0.9023	CRTC2	ENSG00000160741	104	0.9878	0.00140548	0.0106384	1.49957e-05	0.000140972	1	0.865385	Bnaive	eQTL	pvalue	0.996362	1
chr7:149128286_149433143	ZNF746	chr7	149128286	149433143	rs354033	chr7:149289464	1.114		ENSG00000270990	85	0.990454	0.00151181	0.00788125	1.18888e-05	0.000140964	-1	0.776471	monocytes	eQTL	pvalue	NA	NA
chr17:57475896_58223430	VMP1	chr17	57475896	58223430	rs2150879	chr17:57859210	1.1091		ENSG00000267449	70	0.992163	0.00158403	0.00610261	9.60218e-06	0.000140893	0	0	Bnaive	eQTL	pvalue	NA	NA
chr17:57475896_58223430	VMP1	chr17	57475896	58223430	rs2150879	chr17:57859210	1.1091		ENSG00000267449	70	0.992163	0.00158403	0.00610261	9.60218e-06	0.000140893	0	0	CD4naive	eQTL	pvalue	NA	NA
chr17:57475896_58223430	VMP1	chr17	57475896	58223430	rs2150879	chr17:57859210	1.1091		ENSG00000267449	70	0.992163	0.00158403	0.00610261	9.60218e-06	0.000140893	0	0	CD8naive	eQTL	pvalue	NA	NA
chr17:57475896_58223430	VMP1	chr17	57475896	58223430	rs2150879	chr17:57859210	1.1091		ENSG00000267449	70	0.992163	0.00158403	0.00610261	9.60218e-06	0.000140893	0	0	monocytes	eQTL	pvalue	NA	NA
chr17:57475896_58223430	VMP1	chr17	57475896	58223430	rs2150879	chr17:57859210	1.1091		ENSG00000267449	70	0.992163	0.00158403	0.00610261	9.60218e-06	0.000140893	0	0	TH17	eQTL	pvalue	NA	NA
chr17:57475896_58223430	VMP1	chr17	57475896	58223430	rs2150879	chr17:57859210	1.1091		ENSG00000267449	70	0.992163	0.00158403	0.00610261	9.60218e-06	0.000140893	0	0	THSTAR	eQTL	pvalue	NA	NA
chr17:57475896_58223430	VMP1	chr17	57475896	58223430	rs2150879	chr17:57859210	1.1091		ENSG00000267449	70	0.992163	0.00158403	0.00610261	9.60218e-06	0.000140893	0	0	TH2	eQTL	pvalue	NA	NA
chr17:57475896_58223430	VMP1	chr17	57475896	58223430	rs2150879	chr17:57859210	1.1091		ENSG00000267449	70	0.992163	0.00158403	0.00610261	9.60218e-06	0.000140893	0	0	TREGnaive	eQTL	pvalue	NA	NA
chr17:57475896_58223430	VMP1	chr17	57475896	58223430	rs2150879	chr17:57859210	1.1091		ENSG00000267449	70	0.992163	0.00158403	0.00610261	9.60218e-06	0.000140893	0	0	CD4stim	eQTL	pvalue	NA	NA
chr17:57475896_58223430	VMP1	chr17	57475896	58223430	rs2150879	chr17:57859210	1.1091		ENSG00000267449	70	0.992163	0.00158403	0.00610261	9.60218e-06	0.000140893	0	0	CD8stim	eQTL	pvalue	NA	NA
chr17:57475896_58223430	VMP1	chr17	57475896	58223430	rs2150879	chr17:57859210	1.1091		ENSG00000267449	70	0.992163	0.00158403	0.00610261	9.60218e-06	0.000140893	0	0	M2	eQTL	pvalue	NA	NA
chr17:57475896_58223430	VMP1	chr17	57475896	58223430	rs2150879	chr17:57859210	1.1091		ENSG00000267449	70	0.992163	0.00158403	0.00610261	9.60218e-06	0.000140893	0	0	NK	eQTL	pvalue	NA	NA
chr17:57475896_58223430	VMP1	chr17	57475896	58223430	rs2150879	chr17:57859210	1.1091		ENSG00000267449	70	0.992163	0.00158403	0.00610261	9.60218e-06	0.000140893	0	0	TFH	eQTL	pvalue	NA	NA
chr17:57475896_58223430	VMP1	chr17	57475896	58223430	rs2150879	chr17:57859210	1.1091		ENSG00000267449	70	0.992163	0.00158403	0.00610261	9.60218e-06	0.000140893	0	0	TH1	eQTL	pvalue	NA	NA
chr17:57475896_58223430	VMP1	chr17	57475896	58223430	rs2150879	chr17:57859210	1.1091		ENSG00000267449	70	0.992163	0.00158403	0.00610261	9.60218e-06	0.000140893	0	0	TREG_MEM	eQTL	pvalue	NA	NA
chr5:141414305_141597351	NDFIP1	chr5	141414305	141597351	rs249677	chr5:141539339	0.9256	ARHGAP26-IT1	ENSG00000230789	60	0.992847	0.00153992	0.00546421	8.33433e-06	0.000140771	-1	0.4	M2	eQTL	pvalue	NA	NA
chr12:123192738_124002762	PITPNM2	chr12	123192738	124002762	rs7975763	chr12:123604053	0.886	SETD1B	ENSG00000139718	84	0.990901	0.00155455	0.00739261	1.14571e-05	0.000140623	1	0.357143	TFH	eQTL	pvalue	0.0224563	1
chr14:103199716_103463149	TRAF3	chr14	103199716	103463149	rs12147246	chr14:103265844	0.9054	PPP2R5C	ENSG00000078304	19	0.996172	0.00167785	0.00200646	3.2395e-06	0.000139975	-1	0.105263	TFH	eQTL	pvalue	0.997673	2
chr19:6615889_6693163	TNFSF14	chr19	6615889	6693163	rs1077667	chr19:6668972	1.164	SAFB2	ENSG00000130254	54	0.990599	0.000845204	0.00840852	7.03443e-06	0.000139933	1	0.518519	monocytes	eQTL	pvalue	0.999583	1
chr5:141414305_141597351	NDFIP1	chr5	141414305	141597351	rs249677	chr5:141539339	0.9256	ARHGAP26-IT1	ENSG00000230789	61	0.993086	0.00161501	0.00515089	8.23675e-06	0.000139931	1	0.360656	TH1	eQTL	pvalue	NA	NA
chr20:62214158_62483911	SLC2A4RG	chr20	62214158	62483911	rs6742	chr20:62374441	1.1727		ENSG00000232121	98	0.990301	0.00163923	0.00790712	1.29487e-05	0.000139861	0	0	TREGnaive	eQTL	pvalue	NA	NA
chr20:62214158_62483911	SLC2A4RG	chr20	62214158	62483911	rs6742	chr20:62374441	1.1727		ENSG00000232121	98	0.990301	0.00163923	0.00790712	1.29487e-05	0.000139861	0	0	CD4stim	eQTL	pvalue	NA	NA
chr20:62214158_62483911	SLC2A4RG	chr20	62214158	62483911	rs6742	chr20:62374441	1.1727		ENSG00000232121	98	0.990301	0.00163923	0.00790712	1.29487e-05	0.000139861	0	0	M2	eQTL	pvalue	NA	NA
chr12:123192738_124002762	PITPNM2	chr12	123192738	124002762	rs7975763	chr12:123604053	0.886		ENSG00000272849	76	0.991758	0.00143755	0.00665486	9.50647e-06	0.000139712	1	0.828947	CD4stim	eQTL	pvalue	NA	NA
chr7:149128286_149433143	ZNF746	chr7	149128286	149433143	rs354033	chr7:149289464	1.114		ENSG00000270990	95	0.990156	0.00163726	0.00805406	1.31781e-05	0.000139582	-1	0.368421	TFH	eQTL	pvalue	NA	NA
chr2:12577342_12632989	TRIB2	chr2	12577342	12632989	rs11899404	chr2:12607893	0.9019	NA	ENSG00000269074	70	0.992084	0.00139302	0.00637502	8.812e-06	0.000139417	-1	0.442857	CD4stim	eQTL	pvalue	NA	NA
chr6:137679234_138285603	TNFAIP3	chr6	137679234	138285603	rs17780048	chr6:138179146	1.254		ENSG00000216613	106	0.989499	0.00164805	0.00869923	1.43496e-05	0.000139254	-1	0.5	monocytes	eQTL	pvalue	NA	NA
chr11:63849101_64220132	PRDX5	chr11	63849101	64220132	rs11231749	chr11:64095178	1.0758	SLC22A24	ENSG00000197658	128	0.988114	0.00172971	0.0100001	1.73662e-05	0.000139186	0	0	Bnaive	eQTL	pvalue	0.000186761	8
chr11:63849101_64220132	PRDX5	chr11	63849101	64220132	rs11231749	chr11:64095178	1.0758	SLC22A24	ENSG00000197658	128	0.988114	0.00172971	0.0100001	1.73662e-05	0.000139186	0	0	monocytes	eQTL	pvalue	0.000186761	8
chr11:63849101_64220132	PRDX5	chr11	63849101	64220132	rs11231749	chr11:64095178	1.0758	SLC22A24	ENSG00000197658	128	0.988114	0.00172971	0.0100001	1.73662e-05	0.000139186	0	0	M2	eQTL	pvalue	0.000186761	8
chr11:63849101_64220132	PRDX5	chr11	63849101	64220132	rs11231749	chr11:64095178	1.0758	SLC22A24	ENSG00000197658	128	0.988114	0.00172971	0.0100001	1.73662e-05	0.000139186	0	0	NK	eQTL	pvalue	0.000186761	8
chr3:112415120_113061248	CD200R1	chr3	112415120	113061248	rs138433213	chr3:112693983	1.2904	PHLDB2	ENSG00000144824	43	0.994611	0.00141707	0.00382764	5.31425e-06	0.000139179	1	0.534884	Bnaive	eQTL	pvalue	0.0112158	4
chr1:154829845_155348199	ZBTB7B	chr1	154829845	155348199	rs112344141	chr1:154983036	0.9023	PMF1-BGLAP	ENSG00000260238	120	0.987321	0.00157799	0.0109442	1.73525e-05	0.000139171	1	0.983333	CD4naive	eQTL	pvalue	1.71367e-05	8
chr17:37471330_38219005	IKZF3	chr17	37471330	38219005	rs9909593	chr17:37970149	0.9311	KRTAP3-2	ENSG00000212900	135	0.986958	0.00153606	0.0113496	1.7525e-05	0.000139155	-1	0.614815	CD4naive	eQTL	pvalue	0.474662	8
chr14:103199716_103463149	TRAF3	chr14	103199716	103463149	rs12147246	chr14:103265844	0.9054	PPP2R5C	ENSG00000078304	19	0.996474	0.00167836	0.00170614	2.73471e-06	0.000138944	1	0.0526316	CD8stim	eQTL	pvalue	0.997673	2
chr22:40104694_40376383	ENTHD1	chr22	40104694	40376383	rs137955	chr22:40291807	1.064	NPTXR	ENSG00000221890	109	0.98834	0.00150348	0.0100024	1.5077e-05	0.000138802	1	0.422018	TH1	eQTL	pvalue	NA	3
chr1:32347320_33034616	LCK	chr1	32347320	33034616	rs79979643	chr1:32738415	0.8736	NA	ENSG00000200181	62	0.992084	0.00137879	0.00638937	8.7412e-06	0.000138665	1	0.451613	TH1	eQTL	pvalue	NA	NA
chr3:112415120_113061248	CD200R1	chr3	112415120	113061248	rs138433213	chr3:112693983	1.2904	PHLDB2	ENSG00000144824	43	0.994511	0.00141693	0.00392828	5.45817e-06	0.000138638	1	0.860465	TREG_MEM	eQTL	pvalue	0.0112158	4
chr2:12577342_12632989	TRIB2	chr2	12577342	12632989	rs11899404	chr2:12607893	0.9019	E2F6	ENSG00000169016	72	0.990639	0.00144722	0.00776436	1.12044e-05	0.000138506	-1	0.361111	TREGnaive	eQTL	pvalue	0.554509	4
chr22:40104694_40376383	ENTHD1	chr22	40104694	40376383	rs137955	chr22:40291807	1.064	NPTXR	ENSG00000221890	114	0.98836	0.00158018	0.00990534	1.56982e-05	0.000138313	1	0.701754	Bnaive	eQTL	pvalue	NA	3
chr1:32347320_33034616	LCK	chr1	32347320	33034616	rs79979643	chr1:32738415	0.8736	NA	ENSG00000200181	64	0.99204	0.00140102	0.00641157	8.91663e-06	0.000138179	-1	0.46875	CD8stim	eQTL	pvalue	NA	NA
chr5:141414305_141597351	NDFIP1	chr5	141414305	141597351	rs249677	chr5:141539339	0.9256	ARHGAP26-IT1	ENSG00000230789	61	0.993106	0.00161505	0.00513285	8.20926e-06	0.000138075	1	0.278689	CD8stim	eQTL	pvalue	NA	NA
chr1:32347320_33034616	LCK	chr1	32347320	33034616	rs79979643	chr1:32738415	0.8736	NA	ENSG00000200181	64	0.992171	0.0014012	0.0062815	8.73308e-06	0.000138043	-1	0.40625	CD8naive	eQTL	pvalue	NA	NA
chr1:32347320_33034616	LCK	chr1	32347320	33034616	rs79979643	chr1:32738415	0.8736	TLR12P	ENSG00000234512	108	0.988998	0.001589	0.00926035	1.47404e-05	0.000137974	-1	0.203704	TREG_MEM	eQTL	pvalue	NA	NA
chr12:123192738_124002762	PITPNM2	chr12	123192738	124002762	rs7975763	chr12:123604053	0.886	LINC01089	ENSG00000212694	83	0.990729	0.00153883	0.00758311	1.16404e-05	0.000137875	1	0.578313	TFH	eQTL	pvalue	NA	NA
chr20:62214158_62483911	SLC2A4RG	chr20	62214158	62483911	rs6742	chr20:62374441	1.1727		ENSG00000229882	97	0.990419	0.00161666	0.00781372	1.26166e-05	0.000137709	0	0	TH17	eQTL	pvalue	NA	NA
chr20:62214158_62483911	SLC2A4RG	chr20	62214158	62483911	rs6742	chr20:62374441	1.1727		ENSG00000229882	97	0.990419	0.00161666	0.00781372	1.26166e-05	0.000137709	0	0	CD4stim	eQTL	pvalue	NA	NA
chr20:62214158_62483911	SLC2A4RG	chr20	62214158	62483911	rs6742	chr20:62374441	1.1727		ENSG00000229882	97	0.990419	0.00161666	0.00781372	1.26166e-05	0.000137709	0	0	M2	eQTL	pvalue	NA	NA
chr20:62214158_62483911	SLC2A4RG	chr20	62214158	62483911	rs6742	chr20:62374441	1.1727		ENSG00000229882	97	0.990419	0.00161666	0.00781372	1.26166e-05	0.000137709	0	0	TH1	eQTL	pvalue	NA	NA
chr12:123192738_124002762	PITPNM2	chr12	123192738	124002762	rs7975763	chr12:123604053	0.886	SETD1B	ENSG00000139718	84	0.991195	0.00155501	0.00710132	1.10031e-05	0.000137688	-1	0.190476	CD8naive	eQTL	pvalue	0.0224563	1
chr2:12577342_12632989	TRIB2	chr2	12577342	12632989	rs11899404	chr2:12607893	0.9019	NA	ENSG00000269074	70	0.992366	0.00139342	0.00609436	8.4197e-06	0.000137625	1	0.571429	TREGnaive	eQTL	pvalue	NA	NA
chr1:154829845_155348199	ZBTB7B	chr1	154829845	155348199	rs112344141	chr1:154983036	0.9023	DENND4B	ENSG00000198837	103	0.988125	0.00139583	0.010327	1.44504e-05	0.000137442	1	0.864078	TREG_MEM	eQTL	pvalue	0.999987	2
chr19:6615889_6693163	TNFSF14	chr19	6615889	6693163	rs1077667	chr19:6668972	1.164	SAFB	ENSG00000160633	49	0.987811	0.000803948	0.0112387	9.0095e-06	0.000137334	-1	0.571429	monocytes	eQTL	pvalue	0.999685	1
chr1:32347320_33034616	LCK	chr1	32347320	33034616	rs79979643	chr1:32738415	0.8736	NA	ENSG00000200181	64	0.992278	0.00140136	0.00617507	8.58364e-06	0.000137169	-1	0.359375	TH17	eQTL	pvalue	NA	NA
chr1:85416840_86010196	BCL10	chr1	85416840	86010196	rs35486093	chr1:85729820	0.8357	TTLL7-IT1	ENSG00000233061	99	0.990511	0.00173723	0.00760118	1.31943e-05	0.000137162	1	0.828283	TFH	eQTL	pvalue	NA	NA
chr2:12577342_12632989	TRIB2	chr2	12577342	12632989	rs11899404	chr2:12607893	0.9019	E2F6	ENSG00000169016	72	0.991682	0.00144875	0.0067224	9.68368e-06	0.000137065	1	0.722222	THSTAR	eQTL	pvalue	0.554509	4
chr7:149128286_149433143	ZNF746	chr7	149128286	149433143	rs354033	chr7:149289464	1.114		ENSG00000270990	90	0.990404	0.00155804	0.00788843	1.22726e-05	0.000136963	-1	0.133333	CD4stim	eQTL	pvalue	NA	NA
chr21:34666160_35187100	IFNGR2	chr21	34666160	35187100	rs9808753	chr21:34787312	1.0846	CLIC6	ENSG00000159212	82	0.988219	0.00110526	0.0105271	1.16369e-05	0.000136941	-1	0.158537	CD8stim	eQTL	pvalue	0.000535224	7
chr2:12577342_12632989	TRIB2	chr2	12577342	12632989	rs11899404	chr2:12607893	0.9019	E2F6	ENSG00000169016	72	0.991929	0.00144911	0.00647615	9.3241e-06	0.000136886	1	0.513889	CD4naive	eQTL	pvalue	0.554509	4
chr1:154829845_155348199	ZBTB7B	chr1	154829845	155348199	rs112344141	chr1:154983036	0.9023	PMF1	ENSG00000160783	120	0.9885	0.00157988	0.00976771	1.54744e-05	0.000136885	1	0.891667	TREG_MEM	eQTL	pvalue	1.71367e-05	8
chr1:154829845_155348199	ZBTB7B	chr1	154829845	155348199	rs112344141	chr1:154983036	0.9023	CRTC2	ENSG00000160741	104	0.988293	0.00140618	0.0101497	1.43046e-05	0.000136823	-1	0.846154	TFH	eQTL	pvalue	0.996362	1
chr3:112415120_113061248	CD200R1	chr3	112415120	113061248	rs138433213	chr3:112693983	1.2904	PHLDB2	ENSG00000144824	43	0.99462	0.00141709	0.0038209	5.30707e-06	0.000136757	-1	0.0232558	CD4naive	eQTL	pvalue	0.0112158	4
chr1:32347320_33034616	LCK	chr1	32347320	33034616	rs79979643	chr1:32738415	0.8736	TLR12P	ENSG00000234512	110	0.989043	0.00161507	0.00919033	1.48708e-05	0.000136641	0	0	M2	eQTL	pvalue	NA	NA
chr1:32347320_33034616	LCK	chr1	32347320	33034616	rs79979643	chr1:32738415	0.8736	TLR12P	ENSG00000234512	110	0.989043	0.00161507	0.00919033	1.48708e-05	0.000136641	0	0	NK	eQTL	pvalue	NA	NA
chr1:32347320_33034616	LCK	chr1	32347320	33034616	rs79979643	chr1:32738415	0.8736		ENSG00000235907	100	0.9886	0.00134387	0.00990622	1.33296e-05	0.000136637	-1	0.06	TFH	eQTL	pvalue	NA	NA
chr12:123192738_124002762	PITPNM2	chr12	123192738	124002762	rs7975763	chr12:123604053	0.886	SETD1B	ENSG00000139718	84	0.991239	0.00155508	0.00705789	1.0936e-05	0.000136604	-1	0.27381	THSTAR	eQTL	pvalue	0.0224563	1
chr3:112415120_113061248	CD200R1	chr3	112415120	113061248	rs138433213	chr3:112693983	1.2904	PHLDB2	ENSG00000144824	43	0.994658	0.00141714	0.00378292	5.25319e-06	0.000136528	-1	0.139535	TH2	eQTL	pvalue	0.0112158	4
chr12:123192738_124002762	PITPNM2	chr12	123192738	124002762	rs7975763	chr12:123604053	0.886		ENSG00000272849	76	0.990685	0.00143599	0.00773159	1.10704e-05	0.000136497	1	0.578947	THSTAR	eQTL	pvalue	NA	NA
chr1:154829845_155348199	ZBTB7B	chr1	154829845	155348199	rs112344141	chr1:154983036	0.9023	PMF1-BGLAP	ENSG00000260238	120	0.987503	0.00157829	0.0107652	1.70691e-05	0.000136473	1	0.891667	TREG_MEM	eQTL	pvalue	1.71367e-05	8
chr12:123192738_124002762	PITPNM2	chr12	123192738	124002762	rs7975763	chr12:123604053	0.886	RHOF	ENSG00000139725	81	0.991293	0.0015089	0.00705138	1.05971e-05	0.000136235	-1	0.654321	TH17	eQTL	pvalue	0.00520736	8
chr12:123192738_124002762	PITPNM2	chr12	123192738	124002762	rs7975763	chr12:123604053	0.886	LINC01089	ENSG00000212694	83	0.990757	0.00153887	0.00755665	1.1601e-05	0.000136182	-1	0.53012	TREGnaive	eQTL	pvalue	NA	NA
chr3:112415120_113061248	CD200R1	chr3	112415120	113061248	rs138433213	chr3:112693983	1.2904	PHLDB2	ENSG00000144824	43	0.994567	0.00141701	0.00387409	5.38354e-06	0.000136074	-1	0.116279	THSTAR	eQTL	pvalue	0.0112158	4
chr1:154829845_155348199	ZBTB7B	chr1	154829845	155348199	rs112344141	chr1:154983036	0.9023	CRTC2	ENSG00000160741	104	0.988316	0.00140621	0.0101272	1.42735e-05	0.000135945	1	0.951923	CD8stim	eQTL	pvalue	0.996362	1
chr19:10258259_10897760	TYK2	chr19	10258259	10897760	rs34536443	chr19:10463118	1.3037	ZNF441	ENSG00000197044	16	0.996944	0.00137851	0.00153958	1.99292e-06	0.000135912	1	0.5625	TH1	eQTL	pvalue	0.0276671	6
chr1:32347320_33034616	LCK	chr1	32347320	33034616	rs79979643	chr1:32738415	0.8736	ZSCAN20	ENSG00000121903	108	0.98916	0.00158926	0.00910069	1.4486e-05	0.000135876	1	0.324074	CD4naive	eQTL	pvalue	0.0719553	3
chr6:14686662_14754318	CD83	chr6	14686662	14754318	rs111635774	chr6:14691215	1.3265	RANBP9	ENSG00000010017	31	0.994431	0.000907526	0.00452144	3.99063e-06	0.000135674	-1	0.0645161	CD8naive	eQTL	pvalue	0.999958	1
chr1:154829845_155348199	ZBTB7B	chr1	154829845	155348199	rs112344141	chr1:154983036	0.9023	PMF1-BGLAP	ENSG00000260238	120	0.987805	0.00157877	0.0104639	1.65883e-05	0.000135673	1	0.975	CD8stim	eQTL	pvalue	1.71367e-05	8
chr3:112415120_113061248	CD200R1	chr3	112415120	113061248	rs138433213	chr3:112693983	1.2904	PHLDB2	ENSG00000144824	43	0.994728	0.00141724	0.00371446	5.15657e-06	0.000135605	-1	0.162791	TH17	eQTL	pvalue	0.0112158	4
chr1:32347320_33034616	LCK	chr1	32347320	33034616	rs79979643	chr1:32738415	0.8736	TLR12P	ENSG00000234512	109	0.989143	0.00160223	0.00910475	1.46125e-05	0.000135518	0	0	Bnaive	eQTL	pvalue	NA	NA
chr12:123192738_124002762	PITPNM2	chr12	123192738	124002762	rs7975763	chr12:123604053	0.886	LINC01089	ENSG00000212694	83	0.991335	0.00153977	0.00697873	1.0704e-05	0.000135516	-1	0.349398	CD8naive	eQTL	pvalue	NA	NA
chr3:112415120_113061248	CD200R1	chr3	112415120	113061248	rs138433213	chr3:112693983	1.2904	PHLDB2	ENSG00000144824	43	0.994734	0.00141725	0.00370809	5.14769e-06	0.00013542	1	0.162791	TFH	eQTL	pvalue	0.0112158	4
chr17:37471330_38219005	IKZF3	chr17	37471330	38219005	rs9909593	chr17:37970149	0.9311	NA	ENSG00000225485	142	0.985926	0.00151689	0.0124033	1.89482e-05	0.000134753	-1	0.316901	TH2	eQTL	pvalue	NA	1
chr12:123192738_124002762	PITPNM2	chr12	123192738	124002762	rs7975763	chr12:123604053	0.886	LINC01089	ENSG00000212694	83	0.991308	0.00153973	0.00700735	1.07495e-05	0.000134539	1	0.60241	TREG_MEM	eQTL	pvalue	NA	NA
chr3:112415120_113061248	CD200R1	chr3	112415120	113061248	rs138433213	chr3:112693983	1.2904	PHLDB2	ENSG00000144824	43	0.99482	0.00141737	0.00362315	5.02762e-06	0.000134468	1	0.27907	CD8stim	eQTL	pvalue	0.0112158	4
chr1:32347320_33034616	LCK	chr1	32347320	33034616	rs79979643	chr1:32738415	0.8736	TLR12P	ENSG00000234512	108	0.989243	0.00158939	0.00901916	1.43565e-05	0.000134395	0	0	CD8naive	eQTL	pvalue	NA	NA
chr1:32347320_33034616	LCK	chr1	32347320	33034616	rs79979643	chr1:32738415	0.8736	TLR12P	ENSG00000234512	108	0.989243	0.00158939	0.00901916	1.43565e-05	0.000134395	0	0	TH17	eQTL	pvalue	NA	NA
chr1:32347320_33034616	LCK	chr1	32347320	33034616	rs79979643	chr1:32738415	0.8736	TLR12P	ENSG00000234512	108	0.989243	0.00158939	0.00901916	1.43565e-05	0.000134395	0	0	TH2	eQTL	pvalue	NA	NA
chr1:32347320_33034616	LCK	chr1	32347320	33034616	rs79979643	chr1:32738415	0.8736	TLR12P	ENSG00000234512	108	0.989243	0.00158939	0.00901916	1.43565e-05	0.000134395	0	0	TREGnaive	eQTL	pvalue	NA	NA
chr1:32347320_33034616	LCK	chr1	32347320	33034616	rs79979643	chr1:32738415	0.8736	TLR12P	ENSG00000234512	108	0.989243	0.00158939	0.00901916	1.43565e-05	0.000134395	0	0	CD4stim	eQTL	pvalue	NA	NA
chr1:32347320_33034616	LCK	chr1	32347320	33034616	rs79979643	chr1:32738415	0.8736	TLR12P	ENSG00000234512	108	0.989243	0.00158939	0.00901916	1.43565e-05	0.000134395	0	0	TFH	eQTL	pvalue	NA	NA
chr1:154829845_155348199	ZBTB7B	chr1	154829845	155348199	rs112344141	chr1:154983036	0.9023	CRTC2	ENSG00000160741	104	0.988511	0.00140649	0.00993402	1.40001e-05	0.000134366	1	0.855769	monocytes	eQTL	pvalue	0.996362	1
chr1:154829845_155348199	ZBTB7B	chr1	154829845	155348199	rs112344141	chr1:154983036	0.9023	PMF1	ENSG00000160783	120	0.987721	0.00157863	0.0105495	1.67264e-05	0.000134352	-1	0.0333333	M2	eQTL	pvalue	1.71367e-05	8
chr1:154829845_155348199	ZBTB7B	chr1	154829845	155348199	rs112344141	chr1:154983036	0.9023	DENND4B	ENSG00000198837	103	0.989006	0.00139707	0.00944963	1.32143e-05	0.000134204	1	0.864078	TH17	eQTL	pvalue	0.999987	2
chr21:39835031_39945134	ERG	chr21	39835031	39945134	rs2836438	chr21:39864727	0.9053	B3GALT5	ENSG00000183778	21	0.996467	0.00109027	0.0023066	2.38956e-06	0.000134176	-1	0.52381	NK	eQTL	pvalue	0.00358397	9
chr17:37471330_38219005	IKZF3	chr17	37471330	38219005	rs9909593	chr17:37970149	0.9311	KRTAP3-2	ENSG00000212900	135	0.987654	0.00153715	0.0106584	1.64543e-05	0.000134036	1	0.688889	TH2	eQTL	pvalue	0.474662	8
chr13:99570862_100512004	UBAC2	chr13	99570862	100512004	rs77654077	chr13:100026952	1.7768	IPO5	ENSG00000065150	91	0.988196	0.00116012	0.0104977	1.21901e-05	0.00013401	-1	0.659341	TH1	eQTL	pvalue	0.999999	1
chr1:32347320_33034616	LCK	chr1	32347320	33034616	rs79979643	chr1:32738415	0.8736	NA	ENSG00000200181	64	0.992432	0.00140157	0.00602423	8.37394e-06	0.000133841	1	0.390625	TFH	eQTL	pvalue	NA	NA
chr1:154829845_155348199	ZBTB7B	chr1	154829845	155348199	rs112344141	chr1:154983036	0.9023	CRTC2	ENSG00000160741	104	0.988484	0.00140645	0.00996189	1.40403e-05	0.000133829	1	0.817308	M2	eQTL	pvalue	0.996362	1
chr11:95336816_95593575	FAM76B	chr11	95336816	95593575	rs56095240	chr11:95421830	0.8885	LINC02700	ENSG00000255666	94	0.989582	0.0014116	0.00886021	1.25049e-05	0.000133808	1	0.734043	CD4naive	eQTL	pvalue	NA	NA
chr12:123192738_124002762	PITPNM2	chr12	123192738	124002762	rs7975763	chr12:123604053	0.886		ENSG00000272849	76	0.991181	0.00143671	0.00723819	1.0358e-05	0.000133678	-1	0.565789	TFH	eQTL	pvalue	NA	NA
chr17:37471330_38219005	IKZF3	chr17	37471330	38219005	rs9909593	chr17:37970149	0.9311	KRTAP3-2	ENSG00000212900	135	0.987283	0.00153657	0.0110299	1.70329e-05	0.000133672	1	0.525926	CD8naive	eQTL	pvalue	0.474662	8
chr16:29841225_30438138	TBX6	chr16	29841225	30438138	rs3809627	chr16:30103160	0.9076	ITGAD	ENSG00000156886	12	0.997368	0.00103317	0.00146351	1.38239e-06	0.000133652	-1	0	TREGnaive	eQTL	pvalue	6.33152e-12	5
chr20:42551100_42622584	TOX2	chr20	42551100	42622584	rs4812772	chr20:42579051	1.0702	STK4-AS1	ENSG00000227477	14	0.996928	0.000880529	0.00205672	1.68344e-06	0.000133137	1	0.857143	CD8naive	eQTL	pvalue	NA	NA
chr3:112415120_113061248	CD200R1	chr3	112415120	113061248	rs138433213	chr3:112693983	1.2904	PHLDB2	ENSG00000144824	43	0.994814	0.00141736	0.00363066	5.03975e-06	0.000133042	-1	0.627907	NK	eQTL	pvalue	0.0112158	4
chr7:149128286_149433143	ZNF746	chr7	149128286	149433143	rs354033	chr7:149289464	1.114		ENSG00000270990	85	0.990868	0.00151244	0.00747538	1.12772e-05	0.000133028	1	0.764706	NK	eQTL	pvalue	NA	NA
chr14:103199716_103463149	TRAF3	chr14	103199716	103463149	rs12147246	chr14:103265844	0.9054	PPP2R5C	ENSG00000078304	19	0.996231	0.00167795	0.00195494	3.15973e-06	0.000132979	-1	0.105263	monocytes	eQTL	pvalue	0.997673	2
chr11:95336816_95593575	FAM76B	chr11	95336816	95593575	rs56095240	chr11:95421830	0.8885	LINC02700	ENSG00000255666	94	0.98928	0.00141117	0.00916247	1.29369e-05	0.000132945	1	0.680851	CD8stim	eQTL	pvalue	NA	NA
chr1:120135045_120341256	PHGDH	chr1	120135045	120341256	rs483180	chr1:120267505	0.8974	LINC01691	ENSG00000224857	70	0.990706	0.000807538	0.00834698	6.67084e-06	0.000132898	1	0.285714	TFH	eQTL	pvalue	NA	NA
chr21:34666160_35187100	IFNGR2	chr21	34666160	35187100	rs9808753	chr21:34787312	1.0846	CLIC6	ENSG00000159212	80	0.987988	0.00106861	0.0107986	1.15468e-05	0.000132893	-1	0.2125	CD4stim	eQTL	pvalue	0.000535224	7
chr1:85416840_86010196	BCL10	chr1	85416840	86010196	rs35486093	chr1:85729820	0.8357	TTLL7-IT1	ENSG00000233061	99	0.990767	0.00173768	0.00735014	1.27585e-05	0.00013276	-1	0.222222	CD8stim	eQTL	pvalue	NA	NA
chr12:123192738_124002762	PITPNM2	chr12	123192738	124002762	rs7975763	chr12:123604053	0.886	SETD1B	ENSG00000139718	84	0.991316	0.0015552	0.00698593	1.08273e-05	0.00013238	1	0.547619	TREG_MEM	eQTL	pvalue	0.0224563	1
chr1:32347320_33034616	LCK	chr1	32347320	33034616	rs79979643	chr1:32738415	0.8736	ZSCAN20	ENSG00000121903	96	0.989964	0.00143428	0.0084577	1.21213e-05	0.00013236	-1	0.0104167	THSTAR	eQTL	pvalue	0.0719553	3
chr1:154829845_155348199	ZBTB7B	chr1	154829845	155348199	rs112344141	chr1:154983036	0.9023	CRTC2	ENSG00000160741	104	0.988718	0.00140679	0.00972907	1.37107e-05	0.000132186	1	0.932692	THSTAR	eQTL	pvalue	0.996362	1
chr1:154829845_155348199	ZBTB7B	chr1	154829845	155348199	rs112344141	chr1:154983036	0.9023	PMF1-BGLAP	ENSG00000260238	120	0.988931	0.00158057	0.00934195	1.47988e-05	0.00013201	1	0.225	monocytes	eQTL	pvalue	1.71367e-05	8
chr2:12577342_12632989	TRIB2	chr2	12577342	12632989	rs11899404	chr2:12607893	0.9019	NA	ENSG00000269074	70	0.99148	0.00139218	0.00698633	9.67801e-06	0.000131775	1	0.7	M2	eQTL	pvalue	NA	NA
chr1:32347320_33034616	LCK	chr1	32347320	33034616	rs79979643	chr1:32738415	0.8736	NA	ENSG00000200181	56	0.992914	0.00127524	0.00567242	7.15367e-06	0.000131658	-1	0.160714	M2	eQTL	pvalue	NA	NA
chr12:123192738_124002762	PITPNM2	chr12	123192738	124002762	rs7975763	chr12:123604053	0.886	LINC01089	ENSG00000212694	86	0.991242	0.00157859	0.00703681	1.10749e-05	0.000131553	-1	0.488372	NK	eQTL	pvalue	NA	NA
chr14:103199716_103463149	TRAF3	chr14	103199716	103463149	rs12147246	chr14:103265844	0.9054	PPP2R5C	ENSG00000078304	19	0.996367	0.00167818	0.00182001	2.93394e-06	0.000131493	-1	0.157895	TH1	eQTL	pvalue	0.997673	2
chr1:154829845_155348199	ZBTB7B	chr1	154829845	155348199	rs112344141	chr1:154983036	0.9023	DENND4B	ENSG00000198837	103	0.988708	0.00139665	0.00974998	1.36413e-05	0.00013149	1	0.902913	CD8naive	eQTL	pvalue	0.999987	2
chr1:120135045_120341256	PHGDH	chr1	120135045	120341256	rs483180	chr1:120267505	0.8974	LINC01691	ENSG00000224857	70	0.985767	0.000803513	0.0132869	1.0699e-05	0.000131362	-1	0.185714	THSTAR	eQTL	pvalue	NA	NA
chr17:37471330_38219005	IKZF3	chr17	37471330	38219005	rs9909593	chr17:37970149	0.9311	NA	ENSG00000225485	142	0.986692	0.00151806	0.0116415	1.77799e-05	0.000131005	-1	0.211268	TH17	eQTL	pvalue	NA	1
chr1:32347320_33034616	LCK	chr1	32347320	33034616	rs79979643	chr1:32738415	0.8736		ENSG00000235907	101	0.988872	0.00135724	0.00962673	1.30818e-05	0.00013096	-1	0.0693069	M2	eQTL	pvalue	NA	NA
chr1:154829845_155348199	ZBTB7B	chr1	154829845	155348199	rs112344141	chr1:154983036	0.9023	PMF1	ENSG00000160783	120	0.988139	0.0015793	0.0101349	1.60676e-05	0.000130575	1	0.05	CD8stim	eQTL	pvalue	1.71367e-05	8
chr12:123192738_124002762	PITPNM2	chr12	123192738	124002762	rs7975763	chr12:123604053	0.886	SETD1B	ENSG00000139718	84	0.991353	0.00155526	0.00695025	1.07733e-05	0.000130439	1	0.428571	TH17	eQTL	pvalue	0.0224563	1
chr1:154829845_155348199	ZBTB7B	chr1	154829845	155348199	rs112344141	chr1:154983036	0.9023	PMF1	ENSG00000160783	120	0.988327	0.0015796	0.00994752	1.57683e-05	0.000130422	1	0.958333	THSTAR	eQTL	pvalue	1.71367e-05	8
chr7:149128286_149433143	ZNF746	chr7	149128286	149433143	rs354033	chr7:149289464	1.114	GIMAP2	ENSG00000106560	80	0.991316	0.00142545	0.00711788	1.01048e-05	0.000130293	-1	0.075	TREGnaive	eQTL	pvalue	0.00122833	9
chr13:50638834_51060809	KCNRG	chr13	50638834	51060809	rs9591325	chr13:50811220	1.2366	DLEU7	ENSG00000186047	625	1.2548e-07	0.00119593	0.000104772	0.998569	0.000130225	1	0.7264	TH17	eQTL	pvalue	0.0310205	9
chr13:50699049_51121893	DLEU7	chr13	50699049	51121893	rs9568402	chr13:50961957	0.911	DLEU7	ENSG00000186047	765	1.25478e-07	0.00119592	0.000104772	0.998569	0.000130223	1	0.739869	TH17	eQTL	pvalue	0.0310205	9
chr12:123192738_124002762	PITPNM2	chr12	123192738	124002762	rs7975763	chr12:123604053	0.886	SETD1B	ENSG00000139718	84	0.991594	0.00155564	0.00670994	1.03965e-05	0.000130198	-1	0.190476	TH2	eQTL	pvalue	0.0224563	1
chr1:154829845_155348199	ZBTB7B	chr1	154829845	155348199	rs112344141	chr1:154983036	0.9023	CRTC2	ENSG00000160741	104	0.98889	0.00140703	0.00955991	1.34723e-05	0.000129895	1	0.942308	CD4stim	eQTL	pvalue	0.996362	1
chr12:123192738_124002762	PITPNM2	chr12	123192738	124002762	rs7975763	chr12:123604053	0.886	LINC01089	ENSG00000212694	83	0.991481	0.00153999	0.00683907	1.04927e-05	0.00012989	1	0.73494	TH17	eQTL	pvalue	NA	NA
chr17:37471330_38219005	IKZF3	chr17	37471330	38219005	rs9909593	chr17:37970149	0.9311	NA	ENSG00000225485	142	0.986399	0.00151761	0.0119356	1.82335e-05	0.000129781	-1	0.767606	NK	eQTL	pvalue	NA	1
chr12:123192738_124002762	PITPNM2	chr12	123192738	124002762	rs7975763	chr12:123604053	0.886	RHOF	ENSG00000139725	81	0.991453	0.00150915	0.00689781	1.03698e-05	0.000129767	1	0.358025	TFH	eQTL	pvalue	0.00520736	8
chr12:123192738_124002762	PITPNM2	chr12	123192738	124002762	rs7975763	chr12:123604053	0.886	LINC01089	ENSG00000212694	83	0.991577	0.00154014	0.00674273	1.03434e-05	0.000129596	1	0.674699	CD4stim	eQTL	pvalue	NA	NA
chr11:63849101_64220132	PRDX5	chr11	63849101	64220132	rs11231749	chr11:64095178	1.0758	SLC22A10	ENSG00000184999	114	0.989294	0.00159906	0.00896252	1.43571e-05	0.000129577	0	0	CD4naive	eQTL	pvalue	1.54345e-14	9
chr15:90831146_91201561	ZNF774	chr15	90831146	91201561	rs6496663	chr15:90887584	0.9043		ENSG00000258765	47	0.993356	0.00126872	0.00523925	6.56214e-06	0.000129439	-1	0.531915	TH1	eQTL	pvalue	NA	NA
chr7:149128286_149433143	ZNF746	chr7	149128286	149433143	rs354033	chr7:149289464	1.114	GIMAP2	ENSG00000106560	80	0.991132	0.00142519	0.00730298	1.03719e-05	0.000129394	-1	0.025	CD8stim	eQTL	pvalue	0.00122833	9
chr5:141414305_141597351	NDFIP1	chr5	141414305	141597351	rs249677	chr5:141539339	0.9256	ARHGAP26-IT1	ENSG00000230789	60	0.993398	0.00154078	0.00492395	7.50775e-06	0.000129391	1	0.433333	NK	eQTL	pvalue	NA	NA
chr11:95336816_95593575	FAM76B	chr11	95336816	95593575	rs56095240	chr11:95421830	0.8885	LINC02700	ENSG00000255666	94	0.989721	0.0014118	0.00872591	1.23178e-05	0.000129334	-1	0.56383	TREGnaive	eQTL	pvalue	NA	NA
chr1:154829845_155348199	ZBTB7B	chr1	154829845	155348199	rs112344141	chr1:154983036	0.9023	PMF1	ENSG00000160783	120	0.988402	0.00157972	0.00987361	1.56513e-05	0.000129293	-1	0.0666667	Bnaive	eQTL	pvalue	1.71367e-05	8
chr11:63849101_64220132	PRDX5	chr11	63849101	64220132	rs11231749	chr11:64095178	1.0758	RPL29P22	ENSG00000239924	75	0.987895	0.000986178	0.0109785	1.08301e-05	0.000129235	1	0.666667	TH17	eQTL	pvalue	NA	NA
chr1:154829845_155348199	ZBTB7B	chr1	154829845	155348199	rs112344141	chr1:154983036	0.9023	DENND4B	ENSG00000198837	103	0.988945	0.00139698	0.00951565	1.33126e-05	0.000129232	1	0.796117	CD8stim	eQTL	pvalue	0.999987	2
chr1:154829845_155348199	ZBTB7B	chr1	154829845	155348199	rs112344141	chr1:154983036	0.9023	PMF1-BGLAP	ENSG00000260238	120	0.988417	0.00157975	0.00985819	1.56268e-05	0.000129151	-1	0.3	TH17	eQTL	pvalue	1.71367e-05	8
chr19:10258259_10897760	TYK2	chr19	10258259	10897760	rs34536443	chr19:10463118	1.3037	ZNF441	ENSG00000197044	16	0.996952	0.00137852	0.00153813	1.99772e-06	0.000129098	-1	0.5625	monocytes	eQTL	pvalue	0.0276671	6
chr12:123192738_124002762	PITPNM2	chr12	123192738	124002762	rs7975763	chr12:123604053	0.886	SETD1B	ENSG00000139718	84	0.991271	0.00155513	0.00703407	1.09063e-05	0.000128906	-1	0.369048	Bnaive	eQTL	pvalue	0.0224563	1
chr11:122467937_122589796	UBASH3B	chr11	122467937	122589796	rs6589939	chr11:122518525	0.9275	NA	ENSG00000266814	43	0.99443	0.00126079	0.00417548	5.165e-06	0.000128892	1	0.372093	M2	eQTL	pvalue	NA	NA
chr15:90831146_91201561	ZNF774	chr15	90831146	91201561	rs6496663	chr15:90887584	0.9043		ENSG00000258765	47	0.994112	0.00126968	0.004484	5.59819e-06	0.000128775	-1	0.0425532	CD8naive	eQTL	pvalue	NA	NA
chr19:10258259_10897760	TYK2	chr19	10258259	10897760	rs34536443	chr19:10463118	1.3037	ZNF441	ENSG00000197044	16	0.996833	0.00137836	0.00165809	2.16396e-06	0.000128744	-1	0.5625	TREGnaive	eQTL	pvalue	0.0276671	6
chr3:187462722_187629503	AC072022.2	chr3	187462722	187629503	rs2590438	chr3:187565968	0.946		ENSG00000197099	20	0.995877	0.00111694	0.00287375	3.09435e-06	0.000128736	1	0.75	TREG_MEM	eQTL	pvalue	NA	NA
chr11:95336816_95593575	FAM76B	chr11	95336816	95593575	rs56095240	chr11:95421830	0.8885		ENSG00000233536	85	0.986991	0.00096132	0.0119079	1.14695e-05	0.000128683	-1	0.611765	CD8naive	eQTL	pvalue	NA	NA
chr17:37471330_38219005	IKZF3	chr17	37471330	38219005	rs9909593	chr17:37970149	0.9311	KRTAP3-2	ENSG00000212900	135	0.987547	0.00153698	0.0107713	1.66355e-05	0.000128494	1	0.362963	CD8stim	eQTL	pvalue	0.474662	8
chr1:154829845_155348199	ZBTB7B	chr1	154829845	155348199	rs112344141	chr1:154983036	0.9023	PMF1	ENSG00000160783	120	0.988422	0.00157975	0.00985455	1.56217e-05	0.000128394	1	0.775	CD8naive	eQTL	pvalue	1.71367e-05	8
chr12:123192738_124002762	PITPNM2	chr12	123192738	124002762	rs7975763	chr12:123604053	0.886	LINC01089	ENSG00000212694	83	0.9916	0.00154018	0.00672147	1.03118e-05	0.000128192	-1	0.60241	CD8stim	eQTL	pvalue	NA	NA
chr7:149128286_149433143	ZNF746	chr7	149128286	149433143	rs354033	chr7:149289464	1.114	GIMAP2	ENSG00000106560	80	0.991349	0.0014255	0.00708684	1.00623e-05	0.000128168	-1	0.1	TH2	eQTL	pvalue	0.00122833	9
chr15:90831146_91201561	ZNF774	chr15	90831146	91201561	rs6496663	chr15:90887584	0.9043		ENSG00000258765	47	0.993956	0.00126948	0.00464064	5.79891e-06	0.000128123	1	0.617021	TH17	eQTL	pvalue	NA	NA
chr10:80999869_81071087	ZMIZ1	chr10	80999869	81071087	rs1250551	chr10:81059335	0.8907	LINC00595	ENSG00000230417	12	0.99762	0.00122964	0.00102149	1.131e-06	0.000128063	-1	0.416667	Bnaive	eQTL	pvalue	NA	NA
chr10:80999869_81071087	ZMIZ1	chr10	80999869	81071087	rs1250551	chr10:81059335	0.8907	LINC00856	ENSG00000230417	12	0.99762	0.00122964	0.00102149	1.131e-06	0.000128063	-1	0.416667	Bnaive	eQTL	pvalue	NA	NA
chr1:32347320_33034616	LCK	chr1	32347320	33034616	rs79979643	chr1:32738415	0.8736	NA	ENSG00000200181	64	0.992824	0.00140213	0.00563759	7.83369e-06	0.000128057	1	0.78125	TH2	eQTL	pvalue	NA	NA
chr14:69165341_69314956	ZFP36L1	chr14	69165341	69314956	rs12434551	chr14:69253364	1.1095	RN7SL369P	ENSG00000241542	19	0.996084	0.000673717	0.00311271	1.97729e-06	0.00012804	1	0.894737	TREGnaive	eQTL	pvalue	NA	NA
chr11:63849101_64220132	PRDX5	chr11	63849101	64220132	rs11231749	chr11:64095178	1.0758	SLC22A10	ENSG00000184999	113	0.989403	0.00158152	0.00887382	1.40565e-05	0.000127986	0	0	TH17	eQTL	pvalue	1.54345e-14	9
chr11:63849101_64220132	PRDX5	chr11	63849101	64220132	rs11231749	chr11:64095178	1.0758	SLC22A10	ENSG00000184999	113	0.989403	0.00158152	0.00887382	1.40565e-05	0.000127986	0	0	THSTAR	eQTL	pvalue	1.54345e-14	9
chr11:63849101_64220132	PRDX5	chr11	63849101	64220132	rs11231749	chr11:64095178	1.0758	SLC22A10	ENSG00000184999	113	0.989403	0.00158152	0.00887382	1.40565e-05	0.000127986	0	0	TH2	eQTL	pvalue	1.54345e-14	9
chr11:63849101_64220132	PRDX5	chr11	63849101	64220132	rs11231749	chr11:64095178	1.0758	SLC22A10	ENSG00000184999	113	0.989403	0.00158152	0.00887382	1.40565e-05	0.000127986	0	0	TREGnaive	eQTL	pvalue	1.54345e-14	9
chr11:63849101_64220132	PRDX5	chr11	63849101	64220132	rs11231749	chr11:64095178	1.0758	SLC22A10	ENSG00000184999	113	0.989403	0.00158152	0.00887382	1.40565e-05	0.000127986	0	0	TFH	eQTL	pvalue	1.54345e-14	9
chr11:63849101_64220132	PRDX5	chr11	63849101	64220132	rs11231749	chr11:64095178	1.0758	SLC22A10	ENSG00000184999	113	0.989403	0.00158152	0.00887382	1.40565e-05	0.000127986	0	0	TREG_MEM	eQTL	pvalue	1.54345e-14	9
chr1:32347320_33034616	LCK	chr1	32347320	33034616	rs79979643	chr1:32738415	0.8736	ZSCAN20	ENSG00000121903	96	0.990047	0.0014344	0.00837909	1.2012e-05	0.000127811	-1	0.0833333	TH1	eQTL	pvalue	0.0719553	3
chr12:123192738_124002762	PITPNM2	chr12	123192738	124002762	rs7975763	chr12:123604053	0.886	LINC01089	ENSG00000212694	83	0.991711	0.00154035	0.00661108	1.01409e-05	0.000127618	1	0.759036	Bnaive	eQTL	pvalue	NA	NA
chr1:32347320_33034616	LCK	chr1	32347320	33034616	rs79979643	chr1:32738415	0.8736	NA	ENSG00000200181	56	0.9933	0.00127574	0.00528988	6.66642e-06	0.000127596	-1	0.303571	NK	eQTL	pvalue	NA	NA
chr7:149128286_149433143	ZNF746	chr7	149128286	149433143	rs354033	chr7:149289464	1.114	GIMAP2	ENSG00000106560	75	0.991641	0.00134619	0.00687603	9.20694e-06	0.000127545	-1	0.32	TH1	eQTL	pvalue	0.00122833	9
chr12:123192738_124002762	PITPNM2	chr12	123192738	124002762	rs7975763	chr12:123604053	0.886	SETD1B	ENSG00000139718	84	0.991599	0.00155565	0.00670744	1.03954e-05	0.000127466	-1	0.119048	monocytes	eQTL	pvalue	0.0224563	1
chr7:149128286_149433143	ZNF746	chr7	149128286	149433143	rs354033	chr7:149289464	1.114	GIMAP2	ENSG00000106560	80	0.991401	0.00142557	0.00703651	9.99068e-06	0.000127389	-1	0.1125	CD8naive	eQTL	pvalue	0.00122833	9
chr12:123192738_124002762	PITPNM2	chr12	123192738	124002762	rs7975763	chr12:123604053	0.886	SETD1B	ENSG00000139718	84	0.991491	0.00155548	0.00681561	1.05652e-05	0.000127297	-1	0.404762	CD8stim	eQTL	pvalue	0.0224563	1
chr12:123192738_124002762	PITPNM2	chr12	123192738	124002762	rs7975763	chr12:123604053	0.886	SETD1B	ENSG00000139718	87	0.991488	0.00159445	0.00677969	1.07754e-05	0.000127287	-1	0.517241	M2	eQTL	pvalue	0.0224563	1
chr2:12577342_12632989	TRIB2	chr2	12577342	12632989	rs11899404	chr2:12607893	0.9019	NA	ENSG00000269074	70	0.992334	0.00139338	0.00613644	8.48915e-06	0.000127261	1	0.485714	THSTAR	eQTL	pvalue	NA	NA
chr15:90831146_91201561	ZNF774	chr15	90831146	91201561	rs6496663	chr15:90887584	0.9043		ENSG00000258765	47	0.994173	0.00126976	0.00442416	5.52341e-06	0.000127134	1	0.787234	Bnaive	eQTL	pvalue	NA	NA
chr5:35728440_36153781	IL7R	chr5	35728440	36153781	rs10063294	chr5:35877505	0.9057	RBISP2	ENSG00000271378	22	0.996416	0.00100544	0.00244898	2.34415e-06	0.000127003	1	0.727273	Bnaive	eQTL	pvalue	NA	NA
chr7:149128286_149433143	ZNF746	chr7	149128286	149433143	rs354033	chr7:149289464	1.114	GIMAP2	ENSG00000106560	80	0.991438	0.00142563	0.00699956	9.93804e-06	0.000126901	-1	0.2125	TH17	eQTL	pvalue	0.00122833	9
chr11:122467937_122589796	UBASH3B	chr11	122467937	122589796	rs6589939	chr11:122518525	0.9275	NA	ENSG00000266814	44	0.994866	0.00146297	0.00353946	5.07797e-06	0.000126874	0	0	CD4naive	eQTL	pvalue	NA	NA
chr11:122467937_122589796	UBASH3B	chr11	122467937	122589796	rs6589939	chr11:122518525	0.9275	NA	ENSG00000266814	44	0.994866	0.00146297	0.00353946	5.07797e-06	0.000126874	0	0	TH17	eQTL	pvalue	NA	NA
chr11:122467937_122589796	UBASH3B	chr11	122467937	122589796	rs6589939	chr11:122518525	0.9275	NA	ENSG00000266814	44	0.994866	0.00146297	0.00353946	5.07797e-06	0.000126874	0	0	TH2	eQTL	pvalue	NA	NA
chr11:122467937_122589796	UBASH3B	chr11	122467937	122589796	rs6589939	chr11:122518525	0.9275	NA	ENSG00000266814	44	0.994866	0.00146297	0.00353946	5.07797e-06	0.000126874	0	0	CD4stim	eQTL	pvalue	NA	NA
chr11:122467937_122589796	UBASH3B	chr11	122467937	122589796	rs6589939	chr11:122518525	0.9275	NA	ENSG00000266814	44	0.994866	0.00146297	0.00353946	5.07797e-06	0.000126874	0	0	CD8stim	eQTL	pvalue	NA	NA
chr11:122467937_122589796	UBASH3B	chr11	122467937	122589796	rs6589939	chr11:122518525	0.9275	NA	ENSG00000266814	44	0.994866	0.00146297	0.00353946	5.07797e-06	0.000126874	0	0	TFH	eQTL	pvalue	NA	NA
chr11:122467937_122589796	UBASH3B	chr11	122467937	122589796	rs6589939	chr11:122518525	0.9275	NA	ENSG00000266814	44	0.994866	0.00146297	0.00353946	5.07797e-06	0.000126874	0	0	TREG_MEM	eQTL	pvalue	NA	NA
chr1:154829845_155348199	ZBTB7B	chr1	154829845	155348199	rs112344141	chr1:154983036	0.9023	CRTC2	ENSG00000160741	102	0.98978	0.00136985	0.00871159	1.19301e-05	0.000126694	-1	0.0784314	TH1	eQTL	pvalue	0.996362	1
chr7:149128286_149433143	ZNF746	chr7	149128286	149433143	rs354033	chr7:149289464	1.114	GIMAP2	ENSG00000106560	80	0.99145	0.00142564	0.00698771	9.92129e-06	0.00012661	-1	0.3125	THSTAR	eQTL	pvalue	0.00122833	9
chr1:154829845_155348199	ZBTB7B	chr1	154829845	155348199	rs112344141	chr1:154983036	0.9023	PMF1-BGLAP	ENSG00000260238	120	0.988876	0.00158048	0.00940243	1.49009e-05	0.000126586	-1	0.491667	CD4stim	eQTL	pvalue	1.71367e-05	8
chr17:37471330_38219005	IKZF3	chr17	37471330	38219005	rs9909593	chr17:37970149	0.9311	NA	ENSG00000225485	142	0.98703	0.00151858	0.0113078	1.72709e-05	0.000126543	1	0.760563	THSTAR	eQTL	pvalue	NA	1
chr14:103199716_103463149	TRAF3	chr14	103199716	103463149	rs12147246	chr14:103265844	0.9054	PPP2R5C	ENSG00000078304	19	0.99652	0.00167844	0.001672	2.68961e-06	0.00012653	-1	0	TH17	eQTL	pvalue	0.997673	2
chr17:37471330_38219005	IKZF3	chr17	37471330	38219005	rs9909593	chr17:37970149	0.9311	NA	ENSG00000225485	142	0.986868	0.00151833	0.0114694	1.75196e-05	0.000126478	1	0.669014	CD8naive	eQTL	pvalue	NA	1
chr2:12577342_12632989	TRIB2	chr2	12577342	12632989	rs11899404	chr2:12607893	0.9019	E2F6	ENSG00000169016	72	0.992038	0.00144927	0.00637708	9.1898e-06	0.000126463	1	0.319444	TREG_MEM	eQTL	pvalue	0.554509	4
chr12:123192738_124002762	PITPNM2	chr12	123192738	124002762	rs7975763	chr12:123604053	0.886	SETD1B	ENSG00000139718	85	0.991638	0.00157115	0.00665397	1.04161e-05	0.000126389	1	0.423529	TH1	eQTL	pvalue	0.0224563	1
chr1:32347320_33034616	LCK	chr1	32347320	33034616	rs79979643	chr1:32738415	0.8736	NA	ENSG00000200181	64	0.992728	0.00140199	0.00573526	7.97338e-06	0.0001263	-1	0.359375	TREGnaive	eQTL	pvalue	NA	NA
chr1:154829845_155348199	ZBTB7B	chr1	154829845	155348199	rs112344141	chr1:154983036	0.9023	PMF1	ENSG00000160783	120	0.988661	0.00158014	0.00961778	1.52456e-05	0.000126126	-1	0.0333333	TH2	eQTL	pvalue	1.71367e-05	8
chr2:12577342_12632989	TRIB2	chr2	12577342	12632989	rs11899404	chr2:12607893	0.9019	NA	ENSG00000269074	70	0.992412	0.00139348	0.00606	8.38296e-06	0.000126114	-1	0.842857	TH2	eQTL	pvalue	NA	NA
chr22:40104694_40376383	ENTHD1	chr22	40104694	40376383	rs137955	chr22:40291807	1.064	DNAL4	ENSG00000100246	61	0.990397	0.000828894	0.00864146	7.10631e-06	0.000125995	1	0.590164	THSTAR	eQTL	pvalue	0.323422	9
chr2:12577342_12632989	TRIB2	chr2	12577342	12632989	rs11899404	chr2:12607893	0.9019	E2F6	ENSG00000169016	72	0.992092	0.00144935	0.00632343	9.11196e-06	0.000125926	1	0.638889	NK	eQTL	pvalue	0.554509	4
chr1:32347320_33034616	LCK	chr1	32347320	33034616	rs79979643	chr1:32738415	0.8736	NA	ENSG00000200181	64	0.992823	0.00140213	0.00564097	7.84064e-06	0.000125889	-1	0.203125	CD4naive	eQTL	pvalue	NA	NA
chr17:37471330_38219005	IKZF3	chr17	37471330	38219005	rs9909593	chr17:37970149	0.9311	KRTAP3-3	ENSG00000212899	147	0.98741	0.00163616	0.0108104	1.77872e-05	0.000125793	0	0	Bnaive	eQTL	pvalue	0.00478767	10
chr17:37471330_38219005	IKZF3	chr17	37471330	38219005	rs9909593	chr17:37970149	0.9311	KRTAP3-3	ENSG00000212899	147	0.98741	0.00163616	0.0108104	1.77872e-05	0.000125793	0	0	CD4naive	eQTL	pvalue	0.00478767	10
chr17:37471330_38219005	IKZF3	chr17	37471330	38219005	rs9909593	chr17:37970149	0.9311	KRTAP3-3	ENSG00000212899	147	0.98741	0.00163616	0.0108104	1.77872e-05	0.000125793	0	0	CD8naive	eQTL	pvalue	0.00478767	10
chr17:37471330_38219005	IKZF3	chr17	37471330	38219005	rs9909593	chr17:37970149	0.9311	KRTAP3-3	ENSG00000212899	147	0.98741	0.00163616	0.0108104	1.77872e-05	0.000125793	0	0	monocytes	eQTL	pvalue	0.00478767	10
chr17:37471330_38219005	IKZF3	chr17	37471330	38219005	rs9909593	chr17:37970149	0.9311	KRTAP3-3	ENSG00000212899	147	0.98741	0.00163616	0.0108104	1.77872e-05	0.000125793	0	0	TH17	eQTL	pvalue	0.00478767	10
chr17:37471330_38219005	IKZF3	chr17	37471330	38219005	rs9909593	chr17:37970149	0.9311	KRTAP3-3	ENSG00000212899	147	0.98741	0.00163616	0.0108104	1.77872e-05	0.000125793	0	0	THSTAR	eQTL	pvalue	0.00478767	10
chr17:37471330_38219005	IKZF3	chr17	37471330	38219005	rs9909593	chr17:37970149	0.9311	KRTAP3-3	ENSG00000212899	147	0.98741	0.00163616	0.0108104	1.77872e-05	0.000125793	0	0	TH2	eQTL	pvalue	0.00478767	10
chr17:37471330_38219005	IKZF3	chr17	37471330	38219005	rs9909593	chr17:37970149	0.9311	KRTAP3-3	ENSG00000212899	147	0.98741	0.00163616	0.0108104	1.77872e-05	0.000125793	0	0	TREGnaive	eQTL	pvalue	0.00478767	10
chr17:37471330_38219005	IKZF3	chr17	37471330	38219005	rs9909593	chr17:37970149	0.9311	KRTAP3-3	ENSG00000212899	147	0.98741	0.00163616	0.0108104	1.77872e-05	0.000125793	0	0	CD8stim	eQTL	pvalue	0.00478767	10
chr17:37471330_38219005	IKZF3	chr17	37471330	38219005	rs9909593	chr17:37970149	0.9311	KRTAP3-3	ENSG00000212899	147	0.98741	0.00163616	0.0108104	1.77872e-05	0.000125793	0	0	M2	eQTL	pvalue	0.00478767	10
chr17:37471330_38219005	IKZF3	chr17	37471330	38219005	rs9909593	chr17:37970149	0.9311	KRTAP3-3	ENSG00000212899	147	0.98741	0.00163616	0.0108104	1.77872e-05	0.000125793	0	0	TFH	eQTL	pvalue	0.00478767	10
chr17:37471330_38219005	IKZF3	chr17	37471330	38219005	rs9909593	chr17:37970149	0.9311	KRTAP3-3	ENSG00000212899	147	0.98741	0.00163616	0.0108104	1.77872e-05	0.000125793	0	0	TH1	eQTL	pvalue	0.00478767	10
chr17:37471330_38219005	IKZF3	chr17	37471330	38219005	rs9909593	chr17:37970149	0.9311	KRTAP3-3	ENSG00000212899	147	0.98741	0.00163616	0.0108104	1.77872e-05	0.000125793	0	0	TREG_MEM	eQTL	pvalue	0.00478767	10
chr12:123192738_124002762	PITPNM2	chr12	123192738	124002762	rs7975763	chr12:123604053	0.886	RHOF	ENSG00000139725	81	0.991511	0.00150923	0.00684392	1.02918e-05	0.000125757	1	0.271605	TREGnaive	eQTL	pvalue	0.00520736	8
chr7:149128286_149433143	ZNF746	chr7	149128286	149433143	rs354033	chr7:149289464	1.114	GIMAP2	ENSG00000106560	80	0.991481	0.00142569	0.00695742	9.87863e-06	0.000125712	-1	0.1	TFH	eQTL	pvalue	0.00122833	9
chr17:37471330_38219005	IKZF3	chr17	37471330	38219005	rs9909593	chr17:37970149	0.9311	NA	ENSG00000225485	142	0.987013	0.00151856	0.0113258	1.72995e-05	0.000125702	1	0.795775	CD8stim	eQTL	pvalue	NA	1
chr21:39835031_39945134	ERG	chr21	39835031	39945134	rs2836438	chr21:39864727	0.9053	B3GALT5	ENSG00000183778	21	0.996392	0.00109019	0.0023897	2.489e-06	0.000125659	-1	0.142857	CD8stim	eQTL	pvalue	0.00358397	9
chr5:35728440_36153781	IL7R	chr5	35728440	36153781	rs10063294	chr5:35877505	0.9057	RBISP2	ENSG00000271378	22	0.996539	0.00100556	0.00232804	2.2236e-06	0.00012552	-1	0.0454545	CD8naive	eQTL	pvalue	NA	NA
chr12:123192738_124002762	PITPNM2	chr12	123192738	124002762	rs7975763	chr12:123604053	0.886	RHOF	ENSG00000139725	81	0.991472	0.00150918	0.00688355	1.03525e-05	0.000125313	-1	0.419753	CD8stim	eQTL	pvalue	0.00520736	8
chr11:63849101_64220132	PRDX5	chr11	63849101	64220132	rs11231749	chr11:64095178	1.0758	SLC22A10	ENSG00000184999	112	0.989528	0.00155374	0.00877892	1.36593e-05	0.000125287	0	0	Bnaive	eQTL	pvalue	1.54345e-14	9
chr11:63849101_64220132	PRDX5	chr11	63849101	64220132	rs11231749	chr11:64095178	1.0758	SLC22A10	ENSG00000184999	112	0.989528	0.00155374	0.00877892	1.36593e-05	0.000125287	0	0	monocytes	eQTL	pvalue	1.54345e-14	9
chr11:63849101_64220132	PRDX5	chr11	63849101	64220132	rs11231749	chr11:64095178	1.0758	SLC22A10	ENSG00000184999	112	0.989528	0.00155374	0.00877892	1.36593e-05	0.000125287	0	0	M2	eQTL	pvalue	1.54345e-14	9
chr1:154829845_155348199	ZBTB7B	chr1	154829845	155348199	rs112344141	chr1:154983036	0.9023	BGLAP	ENSG00000242252	96	0.986642	0.000989376	0.012231	1.21396e-05	0.000125275	-1	0.989583	NK	eQTL	pvalue	1.75722e-05	10
chr2:12577342_12632989	TRIB2	chr2	12577342	12632989	rs11899404	chr2:12607893	0.9019	E2F6	ENSG00000169016	72	0.992162	0.00144945	0.00625392	9.01109e-06	0.000125251	1	0.166667	CD4stim	eQTL	pvalue	0.554509	4
chr19:10258259_10897760	TYK2	chr19	10258259	10897760	rs34536443	chr19:10463118	1.3037	ZNF441	ENSG00000197044	16	0.997047	0.00137865	0.00144722	1.87593e-06	0.000125187	1	0.5625	TH17	eQTL	pvalue	0.0276671	6
chr5:133827615_134321836	JADE2	chr5	133827615	134321836	rs2084007	chr5:133891282	1.0826	IL9	ENSG00000145839	19	0.996827	0.00136855	0.00167674	2.17692e-06	0.0001251	0	0	M2	eQTL	pvalue	0.00054088	10
chr5:133827615_134321836	JADE2	chr5	133827615	134321836	rs2084007	chr5:133891282	1.0826		ENSG00000254239	19	0.996827	0.00136855	0.00167674	2.17692e-06	0.0001251	0	0	M2	eQTL	pvalue	NA	NA
chr5:133827615_134321836	JADE2	chr5	133827615	134321836	rs2084007	chr5:133891282	1.0826	IL9	ENSG00000145839	19	0.996827	0.00136855	0.00167674	2.17692e-06	0.0001251	0	0	NK	eQTL	pvalue	0.00054088	10
chr5:133827615_134321836	JADE2	chr5	133827615	134321836	rs2084007	chr5:133891282	1.0826		ENSG00000254239	19	0.996827	0.00136855	0.00167674	2.17692e-06	0.0001251	0	0	NK	eQTL	pvalue	NA	NA
chr1:32347320_33034616	LCK	chr1	32347320	33034616	rs79979643	chr1:32738415	0.8736	ZSCAN20	ENSG00000121903	96	0.990218	0.00143465	0.00821034	1.17702e-05	0.000125065	-1	0.0625	CD8stim	eQTL	pvalue	0.0719553	3
chr8:129120060_129270866	MYC	chr8	129120060	129270866	rs7819665	chr8:129177769	0.893	NA	ENSG00000250400	35	0.993678	0.000892386	0.00530029	4.63504e-06	0.00012495	1	0.657143	M2	eQTL	pvalue	NA	NA
chr1:154829845_155348199	ZBTB7B	chr1	154829845	155348199	rs112344141	chr1:154983036	0.9023	BGLAP	ENSG00000242252	96	0.986724	0.000989458	0.0121497	1.20584e-05	0.000124928	1	0.0416667	M2	eQTL	pvalue	1.75722e-05	10
chr1:154829845_155348199	ZBTB7B	chr1	154829845	155348199	rs112344141	chr1:154983036	0.9023	PMF1-BGLAP	ENSG00000260238	120	0.988861	0.00158046	0.00941842	1.49283e-05	0.000124797	-1	0.0666667	M2	eQTL	pvalue	1.71367e-05	8
chr12:111384730_112382251	SH2B3 - ATXN2	chr12	111384730	112382251	rs3184504	chr12:111884608	1.0709	GIT2	ENSG00000139436	30	0.994203	0.000644567	0.00502472	3.13303e-06	0.000124625	-1	0.0333333	THSTAR	eQTL	pvalue	0.970633	1
chr15:90831146_91201561	ZNF774	chr15	90831146	91201561	rs6496663	chr15:90887584	0.9043		ENSG00000258765	47	0.994214	0.00126981	0.00438653	5.47796e-06	0.000124527	1	1	TREG_MEM	eQTL	pvalue	NA	NA
chr7:149128286_149433143	ZNF746	chr7	149128286	149433143	rs354033	chr7:149289464	1.114	GIMAP2	ENSG00000106560	80	0.99157	0.00142582	0.00686951	9.75343e-06	0.000124513	-1	0.025	CD4naive	eQTL	pvalue	0.00122833	9
chr1:154829845_155348199	ZBTB7B	chr1	154829845	155348199	rs112344141	chr1:154983036	0.9023	DENND4B	ENSG00000198837	103	0.989459	0.00139771	0.00900665	1.25983e-05	0.000124494	1	0.864078	Bnaive	eQTL	pvalue	0.999987	2
chr6:14686662_14754318	CD83	chr6	14686662	14754318	rs111635774	chr6:14691215	1.3265	RANBP9	ENSG00000010017	31	0.994835	0.000907894	0.0041292	3.64386e-06	0.000124486	-1	0.0645161	monocytes	eQTL	pvalue	0.999958	1
chr19:10258259_10897760	TYK2	chr19	10258259	10897760	rs34536443	chr19:10463118	1.3037	ZNF441	ENSG00000197044	16	0.997048	0.00137865	0.0014475	1.87708e-06	0.000124436	1	0.5625	TFH	eQTL	pvalue	0.0276671	6
chr19:10258259_10897760	TYK2	chr19	10258259	10897760	rs34536443	chr19:10463118	1.3037	ZNF441	ENSG00000197044	16	0.996863	0.0013784	0.00163193	2.13214e-06	0.000124384	-1	0.5	NK	eQTL	pvalue	0.0276671	6
chr1:154829845_155348199	ZBTB7B	chr1	154829845	155348199	rs112344141	chr1:154983036	0.9023	CRTC2	ENSG00000160741	104	0.989522	0.00140793	0.00893365	1.25869e-05	0.000124204	1	0.846154	CD8naive	eQTL	pvalue	0.996362	1
chr17:37471330_38219005	IKZF3	chr17	37471330	38219005	rs9909593	chr17:37970149	0.9311	NA	ENSG00000225485	142	0.987063	0.00151864	0.0112765	1.72252e-05	0.000124144	1	0.288732	M2	eQTL	pvalue	NA	1
chr12:123192738_124002762	PITPNM2	chr12	123192738	124002762	rs7975763	chr12:123604053	0.886	SETD1B	ENSG00000139718	84	0.991781	0.00155593	0.00652932	1.01193e-05	0.000124045	1	0.821429	CD4stim	eQTL	pvalue	0.0224563	1
chr21:34666160_35187100	IFNGR2	chr21	34666160	35187100	rs9808753	chr21:34787312	1.0846	LINC01426	ENSG00000234380	49	0.988726	0.000718499	0.0104239	7.45096e-06	0.000124019	-1	0.387755	CD8stim	eQTL	pvalue	NA	NA
chr10:80999869_81071087	ZMIZ1	chr10	80999869	81071087	rs1250551	chr10:81059335	0.8907	LINC00595	ENSG00000230417	13	0.997405	0.00125447	0.001215	1.40437e-06	0.000123773	1	0.846154	THSTAR	eQTL	pvalue	NA	NA
chr10:80999869_81071087	ZMIZ1	chr10	80999869	81071087	rs1250551	chr10:81059335	0.8907	LINC00856	ENSG00000230417	13	0.997405	0.00125447	0.001215	1.40437e-06	0.000123773	1	0.846154	THSTAR	eQTL	pvalue	NA	NA
chr12:123192738_124002762	PITPNM2	chr12	123192738	124002762	rs7975763	chr12:123604053	0.886	RHOF	ENSG00000139725	84	0.991741	0.00154857	0.00657637	1.0145e-05	0.000123766	-1	0.440476	M2	eQTL	pvalue	0.00520736	8
chr15:90831146_91201561	ZNF774	chr15	90831146	91201561	rs6496663	chr15:90887584	0.9043		ENSG00000258765	47	0.994142	0.00126972	0.00445944	5.57203e-06	0.000123578	-1	0	CD4naive	eQTL	pvalue	NA	NA
chr2:12577342_12632989	TRIB2	chr2	12577342	12632989	rs11899404	chr2:12607893	0.9019	NA	ENSG00000269074	70	0.99218	0.00139316	0.00629487	8.71531e-06	0.000123565	-1	0.4	TFH	eQTL	pvalue	NA	NA
chr2:12577342_12632989	TRIB2	chr2	12577342	12632989	rs11899404	chr2:12607893	0.9019	E2F6	ENSG00000169016	72	0.992144	0.00144942	0.00627382	9.04193e-06	0.000123481	1	0.805556	TH2	eQTL	pvalue	0.554509	4
chr2:12577342_12632989	TRIB2	chr2	12577342	12632989	rs11899404	chr2:12607893	0.9019	NA	ENSG00000269074	70	0.992365	0.00139342	0.00611011	8.45603e-06	0.000123416	-1	0.0714286	TH1	eQTL	pvalue	NA	NA
chr12:123192738_124002762	PITPNM2	chr12	123192738	124002762	rs7975763	chr12:123604053	0.886	RHOF	ENSG00000139725	81	0.992014	0.00151	0.00634323	9.53208e-06	0.000123303	1	0.716049	TREG_MEM	eQTL	pvalue	0.00520736	8
chr1:154829845_155348199	ZBTB7B	chr1	154829845	155348199	rs112344141	chr1:154983036	0.9023	PMF1	ENSG00000160783	120	0.988927	0.00158056	0.00935409	1.48271e-05	0.000123179	1	0.0666667	CD4stim	eQTL	pvalue	1.71367e-05	8
chr2:12577342_12632989	TRIB2	chr2	12577342	12632989	rs11899404	chr2:12607893	0.9019	E2F6	ENSG00000169016	72	0.992526	0.00144998	0.00589283	8.48568e-06	0.000123144	-1	0.5	TH1	eQTL	pvalue	0.554509	4
chr7:149128286_149433143	ZNF746	chr7	149128286	149433143	rs354033	chr7:149289464	1.114		ENSG00000270990	85	0.991447	0.00151333	0.00690625	1.04185e-05	0.00012305	0	0	Bnaive	eQTL	pvalue	NA	NA
chr11:95336816_95593575	FAM76B	chr11	95336816	95593575	rs56095240	chr11:95421830	0.8885		ENSG00000255376	138	0.987974	0.0015195	0.0103678	1.58226e-05	0.000123039	0	0	M2	eQTL	pvalue	NA	NA
chr12:111384730_112382251	SH2B3 - ATXN2	chr12	111384730	112382251	rs3184504	chr12:111884608	1.0709	ANKRD13A	ENSG00000076513	30	0.993021	0.000643801	0.00620808	3.90184e-06	0.000123018	-1	0.0333333	monocytes	eQTL	pvalue	0.350625	3
chr21:39835031_39945134	ERG	chr21	39835031	39945134	rs2836438	chr21:39864727	0.9053	B3GALT5	ENSG00000183778	21	0.996499	0.00109031	0.00228517	2.37742e-06	0.000122864	-1	0.142857	Bnaive	eQTL	pvalue	0.00358397	9
chr19:6615889_6693163	TNFSF14	chr19	6615889	6693163	rs1077667	chr19:6668972	1.164	SAFB2	ENSG00000130254	55	0.994001	0.00139566	0.00447409	6.1592e-06	0.000122809	1	0.527273	CD4naive	eQTL	pvalue	0.999583	1
chr2:12577342_12632989	TRIB2	chr2	12577342	12632989	rs11899404	chr2:12607893	0.9019	NA	ENSG00000269074	70	0.992656	0.00139383	0.0058199	8.04944e-06	0.000122515	-1	0.142857	monocytes	eQTL	pvalue	NA	NA
chr12:123192738_124002762	PITPNM2	chr12	123192738	124002762	rs7975763	chr12:123604053	0.886	RHOF	ENSG00000139725	82	0.991952	0.00152535	0.00639014	9.70378e-06	0.000122513	-1	0.243902	TH1	eQTL	pvalue	0.00520736	8
chr10:80999869_81071087	ZMIZ1	chr10	80999869	81071087	rs1250551	chr10:81059335	0.8907	LINC00595	ENSG00000230417	13	0.997329	0.00125437	0.00129303	1.50385e-06	0.000122437	1	0.307692	CD4naive	eQTL	pvalue	NA	NA
chr10:80999869_81071087	ZMIZ1	chr10	80999869	81071087	rs1250551	chr10:81059335	0.8907	LINC00856	ENSG00000230417	13	0.997329	0.00125437	0.00129303	1.50385e-06	0.000122437	1	0.307692	CD4naive	eQTL	pvalue	NA	NA
chr1:32347320_33034616	LCK	chr1	32347320	33034616	rs79979643	chr1:32738415	0.8736		ENSG00000235907	89	0.989802	0.00120519	0.00885935	1.06648e-05	0.000122384	-1	0.0449438	THSTAR	eQTL	pvalue	NA	NA
chr2:12577342_12632989	TRIB2	chr2	12577342	12632989	rs11899404	chr2:12607893	0.9019	E2F6	ENSG00000169016	72	0.99242	0.00144982	0.00599903	8.6416e-06	0.000122362	1	0.680556	TH17	eQTL	pvalue	0.554509	4
chr3:187462722_187629503	AC072022.2	chr3	187462722	187629503	rs2590438	chr3:187565968	0.946	PSMD10P2	ENSG00000226652	21	0.99608	0.00113182	0.00266343	2.90421e-06	0.000122176	1	1	THSTAR	eQTL	pvalue	NA	NA
chr12:123192738_124002762	PITPNM2	chr12	123192738	124002762	rs7975763	chr12:123604053	0.886		ENSG00000272849	76	0.992196	0.00143818	0.00623454	8.91476e-06	0.000122175	-1	0.342105	Bnaive	eQTL	pvalue	NA	NA
chr1:154829845_155348199	ZBTB7B	chr1	154829845	155348199	rs112344141	chr1:154983036	0.9023	DENND4B	ENSG00000198837	103	0.989762	0.00139814	0.0087061	1.21762e-05	0.00012199	-1	0.941748	THSTAR	eQTL	pvalue	0.999987	2
chr12:123192738_124002762	PITPNM2	chr12	123192738	124002762	rs7975763	chr12:123604053	0.886	RHOF	ENSG00000139725	81	0.991855	0.00150976	0.00650367	9.7777e-06	0.000121906	1	0.45679	CD4stim	eQTL	pvalue	0.00520736	8
chr1:154829845_155348199	ZBTB7B	chr1	154829845	155348199	rs112344141	chr1:154983036	0.9023	PMF1-BGLAP	ENSG00000260238	120	0.989158	0.00158093	0.00912482	1.44619e-05	0.000121889	-1	0.55	NK	eQTL	pvalue	1.71367e-05	8
chr12:123192738_124002762	PITPNM2	chr12	123192738	124002762	rs7975763	chr12:123604053	0.886	RHOF	ENSG00000139725	81	0.991953	0.00150991	0.0064056	9.62853e-06	0.000121798	1	0.320988	CD8naive	eQTL	pvalue	0.00520736	8
chr1:154829845_155348199	ZBTB7B	chr1	154829845	155348199	rs112344141	chr1:154983036	0.9023	PMF1-BGLAP	ENSG00000260238	118	0.988932	0.00154245	0.00938886	1.45221e-05	0.000121788	-1	0.0254237	TH1	eQTL	pvalue	1.71367e-05	8
chr11:95336816_95593575	FAM76B	chr11	95336816	95593575	rs56095240	chr11:95421830	0.8885	LINC02700	ENSG00000255666	94	0.990395	0.00141276	0.00805876	1.13738e-05	0.000121728	1	0.574468	TH1	eQTL	pvalue	NA	NA
chr1:212844162_213056427	BATF3	chr1	212844162	213056427	rs9308424	chr1:212877776	0.9128	NEK2	ENSG00000117650	17	0.997074	0.000903814	0.00189912	1.5998e-06	0.00012169	-1	0	CD4naive	eQTL	pvalue	8.72368e-07	5
chr21:34666160_35187100	IFNGR2	chr21	34666160	35187100	rs9808753	chr21:34787312	1.0846	LINC01426	ENSG00000234380	47	0.990544	0.000683332	0.00864485	5.84203e-06	0.000121668	1	0.978723	THSTAR	eQTL	pvalue	NA	NA
chr12:123192738_124002762	PITPNM2	chr12	123192738	124002762	rs7975763	chr12:123604053	0.886		ENSG00000272849	78	0.992094	0.00146412	0.00631063	9.19152e-06	0.000121637	1	0.525641	NK	eQTL	pvalue	NA	NA
chr2:24688055_25386524	ADCY3	chr2	24688055	25386524	rs11125803	chr2:25052177	0.9271	SMARCE1P6	ENSG00000214465	14	0.997242	0.00121111	0.00142381	1.60753e-06	0.000121634	1	0.714286	CD8stim	eQTL	pvalue	NA	NA
chr11:95336816_95593575	FAM76B	chr11	95336816	95593575	rs56095240	chr11:95421830	0.8885	LINC02700	ENSG00000255666	94	0.990648	0.00141312	0.0078062	1.10138e-05	0.000121366	-1	0.446809	TFH	eQTL	pvalue	NA	NA
chr3:187462722_187629503	AC072022.2	chr3	187462722	187629503	rs2590438	chr3:187565968	0.946		ENSG00000197099	20	0.996424	0.00111755	0.00233477	2.49734e-06	0.000121242	1	0.75	M2	eQTL	pvalue	NA	NA
chr1:154829845_155348199	ZBTB7B	chr1	154829845	155348199	rs112344141	chr1:154983036	0.9023	CRTC2	ENSG00000160741	104	0.989843	0.00140839	0.00861521	1.21369e-05	0.000121127	1	0.807692	TH2	eQTL	pvalue	0.996362	1
chr1:32347320_33034616	LCK	chr1	32347320	33034616	rs79979643	chr1:32738415	0.8736	TLR12P	ENSG00000234512	96	0.990423	0.00143494	0.00800972	1.14835e-05	0.000121119	0	0	THSTAR	eQTL	pvalue	NA	NA
chr1:32347320_33034616	LCK	chr1	32347320	33034616	rs79979643	chr1:32738415	0.8736	TLR12P	ENSG00000234512	96	0.990423	0.00143494	0.00800972	1.14835e-05	0.000121119	0	0	CD8stim	eQTL	pvalue	NA	NA
chr1:32347320_33034616	LCK	chr1	32347320	33034616	rs79979643	chr1:32738415	0.8736	TLR12P	ENSG00000234512	96	0.990423	0.00143494	0.00800972	1.14835e-05	0.000121119	0	0	TH1	eQTL	pvalue	NA	NA
chr2:12577342_12632989	TRIB2	chr2	12577342	12632989	rs11899404	chr2:12607893	0.9019	NA	ENSG00000269074	70	0.992517	0.00139363	0.00596019	8.24809e-06	0.00012085	-1	0.628571	CD8stim	eQTL	pvalue	NA	NA
chr17:37471330_38219005	IKZF3	chr17	37471330	38219005	rs9909593	chr17:37970149	0.9311	NA	ENSG00000225485	141	0.987374	0.00149511	0.0109932	1.65255e-05	0.000120774	1	0.333333	monocytes	eQTL	pvalue	NA	1
chr12:123192738_124002762	PITPNM2	chr12	123192738	124002762	rs7975763	chr12:123604053	0.886		ENSG00000272849	76	0.992114	0.00143806	0.00631808	9.03726e-06	0.000120771	1	0.684211	CD8stim	eQTL	pvalue	NA	NA
chr1:212844162_213056427	BATF3	chr1	212844162	213056427	rs9308424	chr1:212877776	0.9128	NEK2	ENSG00000117650	17	0.996792	0.000903558	0.00218205	1.85723e-06	0.000120726	1	0.882353	TREGnaive	eQTL	pvalue	8.72368e-07	5
chr12:123192738_124002762	PITPNM2	chr12	123192738	124002762	rs7975763	chr12:123604053	0.886	RHOF	ENSG00000139725	81	0.992074	0.00151009	0.00628539	9.44679e-06	0.000120568	-1	0.654321	THSTAR	eQTL	pvalue	0.00520736	8
chr1:32347320_33034616	LCK	chr1	32347320	33034616	rs79979643	chr1:32738415	0.8736		ENSG00000235907	100	0.989633	0.00134528	0.0088888	1.19627e-05	0.000120466	-1	0.9	TH2	eQTL	pvalue	NA	NA
chr1:154829845_155348199	ZBTB7B	chr1	154829845	155348199	rs112344141	chr1:154983036	0.9023	DENND4B	ENSG00000198837	103	0.9903	0.0013989	0.00816897	1.1419e-05	0.000120465	-1	0.116505	NK	eQTL	pvalue	0.999987	2
chr15:90831146_91201561	ZNF774	chr15	90831146	91201561	rs6496663	chr15:90887584	0.9043		ENSG00000258765	47	0.994008	0.00126955	0.00459655	5.75028e-06	0.000120432	1	0.574468	THSTAR	eQTL	pvalue	NA	NA
chr10:80999869_81071087	ZMIZ1	chr10	80999869	81071087	rs1250551	chr10:81059335	0.8907	LINC00595	ENSG00000230417	13	0.997558	0.00125466	0.00106615	1.22052e-06	0.000120406	1	0.461538	TH17	eQTL	pvalue	NA	NA
chr10:80999869_81071087	ZMIZ1	chr10	80999869	81071087	rs1250551	chr10:81059335	0.8907	LINC00856	ENSG00000230417	13	0.997558	0.00125466	0.00106615	1.22052e-06	0.000120406	1	0.461538	TH17	eQTL	pvalue	NA	NA
chr17:37471330_38219005	IKZF3	chr17	37471330	38219005	rs9909593	chr17:37970149	0.9311	NA	ENSG00000225485	141	0.987389	0.00149514	0.0109788	1.65041e-05	0.000120389	1	0.35461	Bnaive	eQTL	pvalue	NA	1
chr3:187462722_187629503	AC072022.2	chr3	187462722	187629503	rs2590438	chr3:187565968	0.946	PSMD10P2	ENSG00000226652	21	0.996793	0.00113263	0.00195254	2.09848e-06	0.000120137	-1	0.428571	CD4stim	eQTL	pvalue	NA	NA
chr1:32347320_33034616	LCK	chr1	32347320	33034616	rs79979643	chr1:32738415	0.8736		ENSG00000235907	100	0.98968	0.00134534	0.00884296	1.19008e-05	0.000120088	1	0.07	TREGnaive	eQTL	pvalue	NA	NA
chr11:95336816_95593575	FAM76B	chr11	95336816	95593575	rs56095240	chr11:95421830	0.8885	LINC02700	ENSG00000255666	94	0.9905	0.00141291	0.00795617	1.12293e-05	0.000119842	1	0.670213	TREG_MEM	eQTL	pvalue	NA	NA
chr1:154829845_155348199	ZBTB7B	chr1	154829845	155348199	rs112344141	chr1:154983036	0.9023	PMF1-BGLAP	ENSG00000260238	120	0.989305	0.00158117	0.00897966	1.42322e-05	0.000119567	1	0.658333	TREGnaive	eQTL	pvalue	1.71367e-05	8
chr2:12577342_12632989	TRIB2	chr2	12577342	12632989	rs11899404	chr2:12607893	0.9019	E2F6	ENSG00000169016	72	0.992777	0.00145035	0.0056451	8.1276e-06	0.00011931	1	0.125	CD8stim	eQTL	pvalue	0.554509	4
chr19:10258259_10897760	TYK2	chr19	10258259	10897760	rs34536443	chr19:10463118	1.3037	OR7D4	ENSG00000174667	90	0.990358	0.00128893	0.00822316	1.0583e-05	0.00011924	-1	0.266667	TH1	eQTL	pvalue	8.94371e-06	10
chr1:32347320_33034616	LCK	chr1	32347320	33034616	rs79979643	chr1:32738415	0.8736		ENSG00000235907	100	0.989857	0.00134558	0.00866741	1.16635e-05	0.000118753	-1	0.88	monocytes	eQTL	pvalue	NA	NA
chr17:37471330_38219005	IKZF3	chr17	37471330	38219005	rs9909593	chr17:37970149	0.9311	KRTAP3-2	ENSG00000212900	135	0.988366	0.00153826	0.00996164	1.53853e-05	0.000118661	0	0	Bnaive	eQTL	pvalue	0.474662	8
chr17:37471330_38219005	IKZF3	chr17	37471330	38219005	rs9909593	chr17:37970149	0.9311	KRTAP3-2	ENSG00000212900	135	0.988366	0.00153826	0.00996164	1.53853e-05	0.000118661	0	0	monocytes	eQTL	pvalue	0.474662	8
chr17:37471330_38219005	IKZF3	chr17	37471330	38219005	rs9909593	chr17:37970149	0.9311	KRTAP3-2	ENSG00000212900	135	0.988366	0.00153826	0.00996164	1.53853e-05	0.000118661	0	0	TH17	eQTL	pvalue	0.474662	8
chr17:37471330_38219005	IKZF3	chr17	37471330	38219005	rs9909593	chr17:37970149	0.9311	KRTAP3-2	ENSG00000212900	135	0.988366	0.00153826	0.00996164	1.53853e-05	0.000118661	0	0	THSTAR	eQTL	pvalue	0.474662	8
chr17:37471330_38219005	IKZF3	chr17	37471330	38219005	rs9909593	chr17:37970149	0.9311	KRTAP3-2	ENSG00000212900	135	0.988366	0.00153826	0.00996164	1.53853e-05	0.000118661	0	0	TREGnaive	eQTL	pvalue	0.474662	8
chr17:37471330_38219005	IKZF3	chr17	37471330	38219005	rs9909593	chr17:37970149	0.9311	KRTAP3-2	ENSG00000212900	135	0.988366	0.00153826	0.00996164	1.53853e-05	0.000118661	0	0	M2	eQTL	pvalue	0.474662	8
chr17:37471330_38219005	IKZF3	chr17	37471330	38219005	rs9909593	chr17:37970149	0.9311	KRTAP3-2	ENSG00000212900	135	0.988366	0.00153826	0.00996164	1.53853e-05	0.000118661	0	0	NK	eQTL	pvalue	0.474662	8
chr17:37471330_38219005	IKZF3	chr17	37471330	38219005	rs9909593	chr17:37970149	0.9311	KRTAP3-2	ENSG00000212900	135	0.988366	0.00153826	0.00996164	1.53853e-05	0.000118661	0	0	TFH	eQTL	pvalue	0.474662	8
chr17:37471330_38219005	IKZF3	chr17	37471330	38219005	rs9909593	chr17:37970149	0.9311	KRTAP3-2	ENSG00000212900	135	0.988366	0.00153826	0.00996164	1.53853e-05	0.000118661	0	0	TH1	eQTL	pvalue	0.474662	8
chr17:37471330_38219005	IKZF3	chr17	37471330	38219005	rs9909593	chr17:37970149	0.9311	KRTAP3-2	ENSG00000212900	135	0.988366	0.00153826	0.00996164	1.53853e-05	0.000118661	0	0	TREG_MEM	eQTL	pvalue	0.474662	8
chr12:111384730_112382251	SH2B3 - ATXN2	chr12	111384730	112382251	rs3184504	chr12:111884608	1.0709	C12orf76	ENSG00000174456	33	0.993969	0.000774695	0.00513427	3.88319e-06	0.000118444	-1	0.030303	TH1	eQTL	pvalue	0.000101301	10
chr3:187462722_187629503	AC072022.2	chr3	187462722	187629503	rs2590438	chr3:187565968	0.946	PSMD10P2	ENSG00000226652	21	0.996242	0.001132	0.0025054	2.72852e-06	0.000118293	1	0.714286	monocytes	eQTL	pvalue	NA	NA
chr3:187462722_187629503	AC072022.2	chr3	187462722	187629503	rs2590438	chr3:187565968	0.946	PSMD10P2	ENSG00000226652	21	0.996669	0.00113249	0.00207823	2.24331e-06	0.000118122	-1	0	NK	eQTL	pvalue	NA	NA
chr1:212844162_213056427	BATF3	chr1	212844162	213056427	rs9308424	chr1:212877776	0.9128	NEK2	ENSG00000117650	17	0.997121	0.000903856	0.00185575	1.56408e-06	0.000118103	1	0.529412	TH1	eQTL	pvalue	8.72368e-07	5
chr1:32347320_33034616	LCK	chr1	32347320	33034616	rs79979643	chr1:32738415	0.8736		ENSG00000235907	100	0.989836	0.00134555	0.0086887	1.1693e-05	0.000118097	1	0.15	Bnaive	eQTL	pvalue	NA	NA
chr2:12577342_12632989	TRIB2	chr2	12577342	12632989	rs11899404	chr2:12607893	0.9019	NA	ENSG00000269074	70	0.992463	0.00139356	0.00601755	8.33147e-06	0.000118002	-1	0.657143	NK	eQTL	pvalue	NA	NA
chr2:12577342_12632989	TRIB2	chr2	12577342	12632989	rs11899404	chr2:12607893	0.9019	E2F6	ENSG00000169016	72	0.992627	0.00145013	0.00579627	8.34986e-06	0.000117904	1	0.25	Bnaive	eQTL	pvalue	0.554509	4
chr1:154829845_155348199	ZBTB7B	chr1	154829845	155348199	rs112344141	chr1:154983036	0.9023	DENND4B	ENSG00000198837	103	0.990138	0.00139867	0.00833435	1.16554e-05	0.000117677	1	0.805825	M2	eQTL	pvalue	0.999987	2
chr1:154829845_155348199	ZBTB7B	chr1	154829845	155348199	rs112344141	chr1:154983036	0.9023	CRTC2	ENSG00000160741	104	0.990568	0.00140942	0.00789399	1.11147e-05	0.000117192	-1	0.451923	NK	eQTL	pvalue	0.996362	1
chr1:154829845_155348199	ZBTB7B	chr1	154829845	155348199	rs112344141	chr1:154983036	0.9023	DENND4B	ENSG00000198837	103	0.990283	0.00139887	0.0081898	1.14518e-05	0.000117139	1	0.961165	TREGnaive	eQTL	pvalue	0.999987	2
chr19:16444965_16814328	EPS15L1	chr19	16444965	16814328	rs58166386	chr19:16559421	1.095	UNC13A	ENSG00000130477	36	0.993764	0.0007494	0.00536555	3.92905e-06	0.000117123	-1	0.111111	TH1	eQTL	pvalue	0.999987	1
chr1:32347320_33034616	LCK	chr1	32347320	33034616	rs79979643	chr1:32738415	0.8736		ENSG00000235907	100	0.989878	0.00134561	0.00864788	1.16386e-05	0.00011703	-1	0.2	CD4stim	eQTL	pvalue	NA	NA
chr1:32347320_33034616	LCK	chr1	32347320	33034616	rs79979643	chr1:32738415	0.8736		ENSG00000235907	100	0.990014	0.00134579	0.00851156	1.14536e-05	0.000116799	-1	0.75	CD4naive	eQTL	pvalue	NA	NA
chr10:80999869_81071087	ZMIZ1	chr10	80999869	81071087	rs1250551	chr10:81059335	0.8907	LINC00595	ENSG00000230417	13	0.997594	0.00125471	0.00103348	1.18319e-06	0.000116656	-1	0.0769231	TH1	eQTL	pvalue	NA	NA
chr10:80999869_81071087	ZMIZ1	chr10	80999869	81071087	rs1250551	chr10:81059335	0.8907	LINC00856	ENSG00000230417	13	0.997594	0.00125471	0.00103348	1.18319e-06	0.000116656	-1	0.0769231	TH1	eQTL	pvalue	NA	NA
chr1:32347320_33034616	LCK	chr1	32347320	33034616	rs79979643	chr1:32738415	0.8736	NA	ENSG00000200181	52	0.993925	0.00121393	0.00473836	5.67059e-06	0.000116617	-1	0.5	monocytes	eQTL	pvalue	NA	NA
chr11:95336816_95593575	FAM76B	chr11	95336816	95593575	rs56095240	chr11:95421830	0.8885	LINC02700	ENSG00000255666	94	0.99069	0.00141318	0.00776973	1.09668e-05	0.000116352	1	0.446809	NK	eQTL	pvalue	NA	NA
chr1:32347320_33034616	LCK	chr1	32347320	33034616	rs79979643	chr1:32738415	0.8736		ENSG00000235907	100	0.990005	0.00134578	0.00852186	1.14681e-05	0.0001163	1	0.22	TH17	eQTL	pvalue	NA	NA
chr1:32347320_33034616	LCK	chr1	32347320	33034616	rs79979643	chr1:32738415	0.8736		ENSG00000235907	100	0.989959	0.00134572	0.00856721	1.15297e-05	0.00011629	-1	0.12	TREG_MEM	eQTL	pvalue	NA	NA
chr15:90831146_91201561	ZNF774	chr15	90831146	91201561	rs6496663	chr15:90887584	0.9043		ENSG00000258765	47	0.994315	0.00126994	0.0042936	5.36757e-06	0.000116228	-1	0.340426	TH2	eQTL	pvalue	NA	NA
chr11:95336816_95593575	FAM76B	chr11	95336816	95593575	rs56095240	chr11:95421830	0.8885	LINC02700	ENSG00000255666	94	0.990775	0.0014133	0.00768472	1.08459e-05	0.000116064	1	0.755319	CD4stim	eQTL	pvalue	NA	NA
chr2:24688055_25386524	ADCY3	chr2	24688055	25386524	rs11125803	chr2:25052177	0.9271	SMARCE1P6	ENSG00000214465	14	0.997432	0.00121134	0.00123893	1.38875e-06	0.000115879	1	0.857143	TREGnaive	eQTL	pvalue	NA	NA
chr2:112423188_113109590	MERTK	chr2	112423188	113109590	rs57116599	chr2:112770799	0.8869	PAX8	ENSG00000125618	104	0.990102	0.00137932	0.00839139	1.15744e-05	0.000115794	-1	0.692308	TH1	eQTL	pvalue	0.902124	1
chr1:154829845_155348199	ZBTB7B	chr1	154829845	155348199	rs112344141	chr1:154983036	0.9023	BGLAP	ENSG00000242252	96	0.987715	0.000990452	0.011168	1.10831e-05	0.000115791	-1	0.0208333	TREG_MEM	eQTL	pvalue	1.75722e-05	10
chr19:10258259_10897760	TYK2	chr19	10258259	10897760	rs34536443	chr19:10463118	1.3037	ZNF441	ENSG00000197044	16	0.997035	0.00137864	0.00146831	1.9145e-06	0.000115787	-1	0.0625	Bnaive	eQTL	pvalue	0.0276671	6
chr6:14686662_14754318	CD83	chr6	14686662	14754318	rs111635774	chr6:14691215	1.3265	RANBP9	ENSG00000010017	31	0.995074	0.000908113	0.00389856	3.4422e-06	0.000115656	-1	0.0645161	TFH	eQTL	pvalue	0.999958	1
chr2:12577342_12632989	TRIB2	chr2	12577342	12632989	rs11899404	chr2:12607893	0.9019	NA	ENSG00000269074	70	0.99271	0.0013939	0.00577258	7.98998e-06	0.000115523	-1	0.4	CD8naive	eQTL	pvalue	NA	NA
chr3:187462722_187629503	AC072022.2	chr3	187462722	187629503	rs2590438	chr3:187565968	0.946	PSMD10P2	ENSG00000226652	21	0.996841	0.00113268	0.00190884	2.05347e-06	0.000115486	1	0.52381	CD4naive	eQTL	pvalue	NA	NA
chr1:32347320_33034616	LCK	chr1	32347320	33034616	rs79979643	chr1:32738415	0.8736	NA	ENSG00000200181	52	0.993781	0.00121376	0.00488401	5.84966e-06	0.000115435	1	0.711538	Bnaive	eQTL	pvalue	NA	NA
chr21:39835031_39945134	ERG	chr21	39835031	39945134	rs2836438	chr21:39864727	0.9053	B3GALT5	ENSG00000183778	21	0.996762	0.00109059	0.00202962	2.10527e-06	0.000115404	-1	0	TREGnaive	eQTL	pvalue	0.00358397	9
chr1:154829845_155348199	ZBTB7B	chr1	154829845	155348199	rs112344141	chr1:154983036	0.9023	DENND4B	ENSG00000198837	101	0.990851	0.00136119	0.00766194	1.04104e-05	0.000115253	-1	0.336634	TH1	eQTL	pvalue	0.999987	2
chr1:154829845_155348199	ZBTB7B	chr1	154829845	155348199	rs112344141	chr1:154983036	0.9023	DENND4B	ENSG00000198837	103	0.990429	0.00139908	0.00804541	1.12498e-05	0.000115158	1	0.786408	TH2	eQTL	pvalue	0.999987	2
chr1:154829845_155348199	ZBTB7B	chr1	154829845	155348199	rs112344141	chr1:154983036	0.9023	DENND4B	ENSG00000198837	103	0.990547	0.00139925	0.00792719	1.10828e-05	0.000115121	1	0.815534	monocytes	eQTL	pvalue	0.999987	2
chr7:149128286_149433143	ZNF746	chr7	149128286	149433143	rs354033	chr7:149289464	1.114	GIMAP2	ENSG00000106560	72	0.992372	0.00131762	0.00618711	8.10009e-06	0.000114802	1	0.791667	NK	eQTL	pvalue	0.00122833	9
chr11:118000454_118904452	PHLDB1	chr11	118000454	118904452	rs34026809	chr11:118480695	0.8643		ENSG00000255216	41	0.995294	0.0014293	0.00315722	4.41924e-06	0.000114709	0	0	Bnaive	eQTL	pvalue	NA	NA
chr11:118000454_118904452	PHLDB1	chr11	118000454	118904452	rs34026809	chr11:118480695	0.8643		ENSG00000255216	41	0.995294	0.0014293	0.00315722	4.41924e-06	0.000114709	0	0	CD4naive	eQTL	pvalue	NA	NA
chr11:118000454_118904452	PHLDB1	chr11	118000454	118904452	rs34026809	chr11:118480695	0.8643		ENSG00000255216	41	0.995294	0.0014293	0.00315722	4.41924e-06	0.000114709	0	0	CD8naive	eQTL	pvalue	NA	NA
chr11:118000454_118904452	PHLDB1	chr11	118000454	118904452	rs34026809	chr11:118480695	0.8643		ENSG00000255216	41	0.995294	0.0014293	0.00315722	4.41924e-06	0.000114709	0	0	monocytes	eQTL	pvalue	NA	NA
chr11:118000454_118904452	PHLDB1	chr11	118000454	118904452	rs34026809	chr11:118480695	0.8643		ENSG00000255216	41	0.995294	0.0014293	0.00315722	4.41924e-06	0.000114709	0	0	TH17	eQTL	pvalue	NA	NA
chr11:118000454_118904452	PHLDB1	chr11	118000454	118904452	rs34026809	chr11:118480695	0.8643		ENSG00000255216	41	0.995294	0.0014293	0.00315722	4.41924e-06	0.000114709	0	0	THSTAR	eQTL	pvalue	NA	NA
chr11:118000454_118904452	PHLDB1	chr11	118000454	118904452	rs34026809	chr11:118480695	0.8643		ENSG00000255216	41	0.995294	0.0014293	0.00315722	4.41924e-06	0.000114709	0	0	TH2	eQTL	pvalue	NA	NA
chr11:118000454_118904452	PHLDB1	chr11	118000454	118904452	rs34026809	chr11:118480695	0.8643		ENSG00000255216	41	0.995294	0.0014293	0.00315722	4.41924e-06	0.000114709	0	0	TREGnaive	eQTL	pvalue	NA	NA
chr11:118000454_118904452	PHLDB1	chr11	118000454	118904452	rs34026809	chr11:118480695	0.8643		ENSG00000255216	41	0.995294	0.0014293	0.00315722	4.41924e-06	0.000114709	0	0	CD4stim	eQTL	pvalue	NA	NA
chr11:118000454_118904452	PHLDB1	chr11	118000454	118904452	rs34026809	chr11:118480695	0.8643		ENSG00000255216	41	0.995294	0.0014293	0.00315722	4.41924e-06	0.000114709	0	0	CD8stim	eQTL	pvalue	NA	NA
chr11:118000454_118904452	PHLDB1	chr11	118000454	118904452	rs34026809	chr11:118480695	0.8643		ENSG00000255216	41	0.995294	0.0014293	0.00315722	4.41924e-06	0.000114709	0	0	M2	eQTL	pvalue	NA	NA
chr11:118000454_118904452	PHLDB1	chr11	118000454	118904452	rs34026809	chr11:118480695	0.8643		ENSG00000255216	41	0.995294	0.0014293	0.00315722	4.41924e-06	0.000114709	0	0	NK	eQTL	pvalue	NA	NA
chr11:118000454_118904452	PHLDB1	chr11	118000454	118904452	rs34026809	chr11:118480695	0.8643		ENSG00000255216	41	0.995294	0.0014293	0.00315722	4.41924e-06	0.000114709	0	0	TFH	eQTL	pvalue	NA	NA
chr11:118000454_118904452	PHLDB1	chr11	118000454	118904452	rs34026809	chr11:118480695	0.8643		ENSG00000255216	41	0.995294	0.0014293	0.00315722	4.41924e-06	0.000114709	0	0	TH1	eQTL	pvalue	NA	NA
chr11:118000454_118904452	PHLDB1	chr11	118000454	118904452	rs34026809	chr11:118480695	0.8643		ENSG00000255216	41	0.995294	0.0014293	0.00315722	4.41924e-06	0.000114709	0	0	TREG_MEM	eQTL	pvalue	NA	NA
chr1:154829845_155348199	ZBTB7B	chr1	154829845	155348199	rs112344141	chr1:154983036	0.9023	DENND4B	ENSG00000198837	103	0.990538	0.00139923	0.00793709	1.10978e-05	0.000114169	1	0.776699	TFH	eQTL	pvalue	0.999987	2
chr19:10258259_10897760	TYK2	chr19	10258259	10897760	rs34536443	chr19:10463118	1.3037	ZNF441	ENSG00000197044	16	0.997155	0.0013788	0.0013509	1.75391e-06	0.000114032	-1	0.3125	TREG_MEM	eQTL	pvalue	0.0276671	6
chr14:75945376_76028941	BATF	chr14	75945376	76028941	rs34695601	chr14:76014298	1.1157	ISCA2	ENSG00000165898	14	0.996955	0.000883739	0.00204578	1.69948e-06	0.000113975	-1	0	CD8naive	eQTL	pvalue	6.27266e-05	10
chr16:29841225_30438138	TBX6	chr16	29841225	30438138	rs3809627	chr16:30103160	0.9076	ITGAD	ENSG00000156886	12	0.997464	0.00103327	0.00138792	1.32396e-06	0.000113774	1	0.833333	CD4stim	eQTL	pvalue	6.33152e-12	5
chr10:80999869_81071087	ZMIZ1	chr10	80999869	81071087	rs1250551	chr10:81059335	0.8907	LINC00595	ENSG00000230417	13	0.997373	0.00125443	0.00125721	1.46757e-06	0.000113666	-1	0.307692	TREG_MEM	eQTL	pvalue	NA	NA
chr10:80999869_81071087	ZMIZ1	chr10	80999869	81071087	rs1250551	chr10:81059335	0.8907	LINC00856	ENSG00000230417	13	0.997373	0.00125443	0.00125721	1.46757e-06	0.000113666	-1	0.307692	TREG_MEM	eQTL	pvalue	NA	NA
chr1:154829845_155348199	ZBTB7B	chr1	154829845	155348199	rs112344141	chr1:154983036	0.9023	DENND4B	ENSG00000198837	103	0.990674	0.00139943	0.00780234	1.0908e-05	0.000113564	1	0.796117	CD4stim	eQTL	pvalue	0.999987	2
chr15:90831146_91201561	ZNF774	chr15	90831146	91201561	rs6496663	chr15:90887584	0.9043		ENSG00000258765	47	0.994549	0.00127024	0.00406197	5.07449e-06	0.000113461	-1	0.170213	TREGnaive	eQTL	pvalue	NA	NA
chr1:154829845_155348199	ZBTB7B	chr1	154829845	155348199	rs112344141	chr1:154983036	0.9023	PAQR6	ENSG00000160781	89	0.987899	0.000915008	0.011062	1.01324e-05	0.000113449	1	0.966292	TH2	eQTL	pvalue	0.000721604	9
chr14:69165341_69314956	ZFP36L1	chr14	69165341	69314956	rs12434551	chr14:69253364	1.1095	RN7SL369P	ENSG00000241542	20	0.995965	0.00070904	0.00321079	2.17261e-06	0.000113194	-1	0.1	NK	eQTL	pvalue	NA	NA
chr8:128763162_128873806	MYC	chr8	128763162	128873806	rs6990534	chr8:128814091	0.8984	NA	ENSG00000221351	30	0.996127	0.00157611	0.00218064	3.33734e-06	0.000112938	1	0.666667	M2	eQTL	pvalue	NA	NA
chr15:90831146_91201561	ZNF774	chr15	90831146	91201561	rs6496663	chr15:90887584	0.9043		ENSG00000258765	47	0.994587	0.00127029	0.00402449	5.02719e-06	0.000112893	-1	0.12766	NK	eQTL	pvalue	NA	NA
chr2:68537842_68865032	PLEK	chr2	68537842	68865032	rs12622670	chr2:68646536	1.1127	B3GALNT1P1	ENSG00000229948	47	0.993202	0.000921883	0.00575752	5.23121e-06	0.000112885	-1	0.361702	NK	eQTL	pvalue	NA	NA
chr21:39835031_39945134	ERG	chr21	39835031	39945134	rs2836438	chr21:39864727	0.9053	B3GALT5	ENSG00000183778	21	0.996771	0.0010906	0.00202332	2.101e-06	0.000112796	-1	0.0952381	monocytes	eQTL	pvalue	0.00358397	9
chr15:90831146_91201561	ZNF774	chr15	90831146	91201561	rs6496663	chr15:90887584	0.9043		ENSG00000258765	47	0.994565	0.00127026	0.00404673	5.05572e-06	0.000112777	-1	0.510638	TFH	eQTL	pvalue	NA	NA
chr2:12577342_12632989	TRIB2	chr2	12577342	12632989	rs11899404	chr2:12607893	0.9019	NA	ENSG00000269074	70	0.992889	0.00139415	0.00559671	7.74584e-06	0.000112723	-1	0.585714	CD4naive	eQTL	pvalue	NA	NA
chr5:35728440_36153781	IL7R	chr5	35728440	36153781	rs10063294	chr5:35877505	0.9057	RBISP2	ENSG00000271378	22	0.996821	0.00100585	0.00205824	1.96419e-06	0.000112691	1	0.681818	CD8stim	eQTL	pvalue	NA	NA
chr3:187462722_187629503	AC072022.2	chr3	187462722	187629503	rs2590438	chr3:187565968	0.946		ENSG00000197099	20	0.996518	0.00111766	0.00224933	2.41014e-06	0.00011262	-1	0.35	TREGnaive	eQTL	pvalue	NA	NA
chr1:154829845_155348199	ZBTB7B	chr1	154829845	155348199	rs112344141	chr1:154983036	0.9023	BGLAP	ENSG00000242252	94	0.987901	0.000952558	0.0110234	1.05165e-05	0.000112532	-1	0.0212766	TH1	eQTL	pvalue	1.75722e-05	10
chr5:35728440_36153781	IL7R	chr5	35728440	36153781	rs10063294	chr5:35877505	0.9057	RBISP2	ENSG00000271378	22	0.996739	0.00100576	0.0021405	2.04742e-06	0.000112464	-1	0.272727	NK	eQTL	pvalue	NA	NA
chr2:112423188_113109590	MERTK	chr2	112423188	113109590	rs57116599	chr2:112770799	0.8869	TMEM87B	ENSG00000153214	1013	3.13768e-07	0.000968497	0.000323519	0.998595	0.000112436	1	0.59921	TREGnaive	eQTL	pvalue	7.9764e-08	6
chr21:34666160_35187100	IFNGR2	chr21	34666160	35187100	rs9808753	chr21:34787312	1.0846	CLIC6	ENSG00000159212	80	0.990399	0.00107122	0.00840812	8.98197e-06	0.000112247	-1	0.3375	CD8naive	eQTL	pvalue	0.000535224	7
chr2:68537842_68865032	PLEK	chr2	68537842	68865032	rs12622670	chr2:68646536	1.1127	RPL36AP16	ENSG00000232228	52	0.992982	0.00101207	0.00588747	5.88843e-06	0.000112224	1	0.326923	M2	eQTL	pvalue	NA	NA
chr12:111384730_112382251	SH2B3 - ATXN2	chr12	111384730	112382251	rs3184504	chr12:111884608	1.0709	GIT2	ENSG00000139436	30	0.994294	0.000644626	0.00494658	3.0949e-06	0.000112095	-1	0.0333333	TH1	eQTL	pvalue	0.970633	1
chr13:99570862_100512004	UBAC2	chr13	99570862	100512004	rs77654077	chr13:100026952	1.7768	IPO5	ENSG00000065150	91	0.990465	0.00116278	0.00825059	9.57392e-06	0.000112091	1	0.725275	TREG_MEM	eQTL	pvalue	0.999999	1
chr2:112423188_113109590	MERTK	chr2	112423188	113109590	rs57116599	chr2:112770799	0.8869	PAX8	ENSG00000125618	104	0.989693	0.00122862	0.00895527	1.10055e-05	0.000111771	-1	0.778846	M2	eQTL	pvalue	0.902124	1
chr20:42551100_42622584	TOX2	chr20	42551100	42622584	rs4812772	chr20:42579051	1.0702	STK4	ENSG00000101109	14	0.997203	0.000880772	0.00180266	1.48044e-06	0.00011175	-1	0.0714286	NK	eQTL	pvalue	0.118312	3
chr1:32347320_33034616	LCK	chr1	32347320	33034616	rs79979643	chr1:32738415	0.8736		ENSG00000235907	89	0.990534	0.00120608	0.00813834	9.79757e-06	0.000111724	-1	0.808989	CD8stim	eQTL	pvalue	NA	NA
chr2:12577342_12632989	TRIB2	chr2	12577342	12632989	rs11899404	chr2:12607893	0.9019	NA	ENSG00000269074	70	0.99298	0.00139428	0.00550701	7.62123e-06	0.000111376	1	0.642857	TH17	eQTL	pvalue	NA	NA
chr19:10258259_10897760	TYK2	chr19	10258259	10897760	rs34536443	chr19:10463118	1.3037	ZNF441	ENSG00000197044	16	0.997195	0.00137886	0.00131321	1.70445e-06	0.000111372	-1	0.5	CD4stim	eQTL	pvalue	0.0276671	6
chr3:187462722_187629503	AC072022.2	chr3	187462722	187629503	rs2590438	chr3:187565968	0.946		ENSG00000197099	20	0.996977	0.00111817	0.00179171	1.89824e-06	0.000111273	-1	0.65	THSTAR	eQTL	pvalue	NA	NA
chr15:90831146_91201561	ZNF774	chr15	90831146	91201561	rs6496663	chr15:90887584	0.9043		ENSG00000258765	47	0.994647	0.00127037	0.00396615	4.95434e-06	0.000111235	0	0	monocytes	eQTL	pvalue	NA	NA
chr15:90831146_91201561	ZNF774	chr15	90831146	91201561	rs6496663	chr15:90887584	0.9043		ENSG00000258765	47	0.994647	0.00127037	0.00396615	4.95434e-06	0.000111235	0	0	CD4stim	eQTL	pvalue	NA	NA
chr15:90831146_91201561	ZNF774	chr15	90831146	91201561	rs6496663	chr15:90887584	0.9043		ENSG00000258765	47	0.994647	0.00127037	0.00396615	4.95434e-06	0.000111235	0	0	CD8stim	eQTL	pvalue	NA	NA
chr15:90831146_91201561	ZNF774	chr15	90831146	91201561	rs6496663	chr15:90887584	0.9043		ENSG00000258765	47	0.994647	0.00127037	0.00396615	4.95434e-06	0.000111235	0	0	M2	eQTL	pvalue	NA	NA
chr10:80999869_81071087	ZMIZ1	chr10	80999869	81071087	rs1250551	chr10:81059335	0.8907	LINC00595	ENSG00000230417	13	0.997543	0.00125464	0.00109032	1.26029e-06	0.000111044	1	0.384615	CD4stim	eQTL	pvalue	NA	NA
chr10:80999869_81071087	ZMIZ1	chr10	80999869	81071087	rs1250551	chr10:81059335	0.8907	LINC00856	ENSG00000230417	13	0.997543	0.00125464	0.00109032	1.26029e-06	0.000111044	1	0.384615	CD4stim	eQTL	pvalue	NA	NA
chr1:154829845_155348199	ZBTB7B	chr1	154829845	155348199	rs112344141	chr1:154983036	0.9023	PAQR6	ENSG00000160781	89	0.988231	0.000915315	0.0107331	9.8301e-06	0.000111041	1	0.0449438	CD8stim	eQTL	pvalue	0.000721604	9
chr10:80999869_81071087	ZMIZ1	chr10	80999869	81071087	rs1250551	chr10:81059335	0.8907	LINC00595	ENSG00000230417	12	0.997594	0.00122961	0.00106441	1.20103e-06	0.000110943	-1	0.5	NK	eQTL	pvalue	NA	NA
chr10:80999869_81071087	ZMIZ1	chr10	80999869	81071087	rs1250551	chr10:81059335	0.8907	LINC00856	ENSG00000230417	12	0.997594	0.00122961	0.00106441	1.20103e-06	0.000110943	-1	0.5	NK	eQTL	pvalue	NA	NA
chr19:10258259_10897760	TYK2	chr19	10258259	10897760	rs34536443	chr19:10463118	1.3037	ZNF441	ENSG00000197044	16	0.997203	0.00137887	0.00130578	1.69479e-06	0.000110766	-1	0.625	CD8stim	eQTL	pvalue	0.0276671	6
chr2:112423188_113109590	MERTK	chr2	112423188	113109590	rs57116599	chr2:112770799	0.8869	PAX8	ENSG00000125618	102	0.989821	0.00120347	0.00885464	1.06552e-05	0.000110667	-1	0.637255	CD4naive	eQTL	pvalue	0.902124	1
chr6:14686662_14754318	CD83	chr6	14686662	14754318	rs111635774	chr6:14691215	1.3265	RANBP9	ENSG00000010017	31	0.995296	0.000908315	0.00368214	3.24977e-06	0.000110588	-1	0.0322581	TH17	eQTL	pvalue	0.999958	1
chr8:128763162_128873806	MYC	chr8	128763162	128873806	rs6990534	chr8:128814091	0.8984	NA	ENSG00000221351	30	0.996168	0.00155828	0.00215956	3.26758e-06	0.00011056	0	0	CD4naive	eQTL	pvalue	NA	NA
chr8:128763162_128873806	MYC	chr8	128763162	128873806	rs6990534	chr8:128814091	0.8984	NA	ENSG00000221351	30	0.996168	0.00155828	0.00215956	3.26758e-06	0.00011056	0	0	CD8naive	eQTL	pvalue	NA	NA
chr8:128763162_128873806	MYC	chr8	128763162	128873806	rs6990534	chr8:128814091	0.8984	NA	ENSG00000221351	30	0.996168	0.00155828	0.00215956	3.26758e-06	0.00011056	0	0	TH17	eQTL	pvalue	NA	NA
chr8:128763162_128873806	MYC	chr8	128763162	128873806	rs6990534	chr8:128814091	0.8984	NA	ENSG00000221351	30	0.996168	0.00155828	0.00215956	3.26758e-06	0.00011056	0	0	TH2	eQTL	pvalue	NA	NA
chr8:128763162_128873806	MYC	chr8	128763162	128873806	rs6990534	chr8:128814091	0.8984	NA	ENSG00000221351	30	0.996168	0.00155828	0.00215956	3.26758e-06	0.00011056	0	0	TREGnaive	eQTL	pvalue	NA	NA
chr8:128763162_128873806	MYC	chr8	128763162	128873806	rs6990534	chr8:128814091	0.8984	NA	ENSG00000221351	30	0.996168	0.00155828	0.00215956	3.26758e-06	0.00011056	0	0	CD4stim	eQTL	pvalue	NA	NA
chr8:128763162_128873806	MYC	chr8	128763162	128873806	rs6990534	chr8:128814091	0.8984	NA	ENSG00000221351	30	0.996168	0.00155828	0.00215956	3.26758e-06	0.00011056	0	0	TFH	eQTL	pvalue	NA	NA
chr8:128763162_128873806	MYC	chr8	128763162	128873806	rs6990534	chr8:128814091	0.8984	NA	ENSG00000221351	30	0.996168	0.00155828	0.00215956	3.26758e-06	0.00011056	0	0	TH1	eQTL	pvalue	NA	NA
chr8:128763162_128873806	MYC	chr8	128763162	128873806	rs6990534	chr8:128814091	0.8984	NA	ENSG00000221351	30	0.996168	0.00155828	0.00215956	3.26758e-06	0.00011056	0	0	TREG_MEM	eQTL	pvalue	NA	NA
chr2:68537842_68865032	PLEK	chr2	68537842	68865032	rs12622670	chr2:68646536	1.1127	RPL36AP16	ENSG00000232228	52	0.993062	0.00101215	0.00580986	5.81103e-06	0.000110523	1	0.711538	NK	eQTL	pvalue	NA	NA
chr19:10258259_10897760	TYK2	chr19	10258259	10897760	rs34536443	chr19:10463118	1.3037	OR7D4	ENSG00000174667	92	0.991181	0.00134064	0.0073585	9.84237e-06	0.000110511	0	0	CD4naive	eQTL	pvalue	8.94371e-06	10
chr19:10258259_10897760	TYK2	chr19	10258259	10897760	rs34536443	chr19:10463118	1.3037	OR7D4	ENSG00000174667	92	0.991181	0.00134064	0.0073585	9.84237e-06	0.000110511	0	0	CD8naive	eQTL	pvalue	8.94371e-06	10
chr19:10258259_10897760	TYK2	chr19	10258259	10897760	rs34536443	chr19:10463118	1.3037	OR7D4	ENSG00000174667	92	0.991181	0.00134064	0.0073585	9.84237e-06	0.000110511	0	0	TH17	eQTL	pvalue	8.94371e-06	10
chr19:10258259_10897760	TYK2	chr19	10258259	10897760	rs34536443	chr19:10463118	1.3037	OR7D4	ENSG00000174667	92	0.991181	0.00134064	0.0073585	9.84237e-06	0.000110511	0	0	THSTAR	eQTL	pvalue	8.94371e-06	10
chr19:10258259_10897760	TYK2	chr19	10258259	10897760	rs34536443	chr19:10463118	1.3037	OR7D4	ENSG00000174667	92	0.991181	0.00134064	0.0073585	9.84237e-06	0.000110511	0	0	TH2	eQTL	pvalue	8.94371e-06	10
chr19:10258259_10897760	TYK2	chr19	10258259	10897760	rs34536443	chr19:10463118	1.3037	OR7D4	ENSG00000174667	92	0.991181	0.00134064	0.0073585	9.84237e-06	0.000110511	0	0	TREGnaive	eQTL	pvalue	8.94371e-06	10
chr19:10258259_10897760	TYK2	chr19	10258259	10897760	rs34536443	chr19:10463118	1.3037	OR7D4	ENSG00000174667	92	0.991181	0.00134064	0.0073585	9.84237e-06	0.000110511	0	0	CD8stim	eQTL	pvalue	8.94371e-06	10
chr19:10258259_10897760	TYK2	chr19	10258259	10897760	rs34536443	chr19:10463118	1.3037	OR7D4	ENSG00000174667	92	0.991181	0.00134064	0.0073585	9.84237e-06	0.000110511	0	0	TFH	eQTL	pvalue	8.94371e-06	10
chr19:10258259_10897760	TYK2	chr19	10258259	10897760	rs34536443	chr19:10463118	1.3037	OR7D4	ENSG00000174667	92	0.991181	0.00134064	0.0073585	9.84237e-06	0.000110511	0	0	TREG_MEM	eQTL	pvalue	8.94371e-06	10
chr16:29841225_30438138	TBX6	chr16	29841225	30438138	rs3809627	chr16:30103160	0.9076	ITGAD	ENSG00000156886	12	0.99764	0.00103345	0.00121552	1.14893e-06	0.000110221	-1	0	CD8naive	eQTL	pvalue	6.33152e-12	5
chr11:95336816_95593575	FAM76B	chr11	95336816	95593575	rs56095240	chr11:95421830	0.8885		ENSG00000233536	85	0.989309	0.000963579	0.00960798	9.24817e-06	0.000109919	1	0.647059	TH2	eQTL	pvalue	NA	NA
chr5:133827615_134321836	JADE2	chr5	133827615	134321836	rs2084007	chr5:133891282	1.0826	NA	ENSG00000263840	16	0.997319	0.00123159	0.00133805	1.54272e-06	0.00010964	0	0	Bnaive	eQTL	pvalue	NA	NA
chr5:133827615_134321836	JADE2	chr5	133827615	134321836	rs2084007	chr5:133891282	1.0826	MIR5692C1	ENSG00000265924	16	0.997319	0.00123159	0.00133805	1.54272e-06	0.00010964	0	0	Bnaive	eQTL	pvalue	NA	NA
chr5:133827615_134321836	JADE2	chr5	133827615	134321836	rs2084007	chr5:133891282	1.0826	NA	ENSG00000264039	16	0.997319	0.00123159	0.00133805	1.54272e-06	0.00010964	0	0	Bnaive	eQTL	pvalue	NA	NA
chr5:133827615_134321836	JADE2	chr5	133827615	134321836	rs2084007	chr5:133891282	1.0826		ENSG00000250378	16	0.997319	0.00123159	0.00133805	1.54272e-06	0.00010964	0	0	Bnaive	eQTL	pvalue	NA	NA
chr5:133827615_134321836	JADE2	chr5	133827615	134321836	rs2084007	chr5:133891282	1.0826	NA	ENSG00000263840	16	0.997319	0.00123159	0.00133805	1.54272e-06	0.00010964	0	0	monocytes	eQTL	pvalue	NA	NA
chr5:133827615_134321836	JADE2	chr5	133827615	134321836	rs2084007	chr5:133891282	1.0826	MIR5692C1	ENSG00000265924	16	0.997319	0.00123159	0.00133805	1.54272e-06	0.00010964	0	0	monocytes	eQTL	pvalue	NA	NA
chr5:133827615_134321836	JADE2	chr5	133827615	134321836	rs2084007	chr5:133891282	1.0826	NA	ENSG00000264039	16	0.997319	0.00123159	0.00133805	1.54272e-06	0.00010964	0	0	monocytes	eQTL	pvalue	NA	NA
chr5:133827615_134321836	JADE2	chr5	133827615	134321836	rs2084007	chr5:133891282	1.0826		ENSG00000250378	16	0.997319	0.00123159	0.00133805	1.54272e-06	0.00010964	0	0	monocytes	eQTL	pvalue	NA	NA
chr10:80999869_81071087	ZMIZ1	chr10	80999869	81071087	rs1250551	chr10:81059335	0.8907	LINC00595	ENSG00000230417	12	0.997583	0.0012296	0.00107687	1.21794e-06	0.000109385	-1	0.416667	M2	eQTL	pvalue	NA	NA
chr10:80999869_81071087	ZMIZ1	chr10	80999869	81071087	rs1250551	chr10:81059335	0.8907	LINC00856	ENSG00000230417	12	0.997583	0.0012296	0.00107687	1.21794e-06	0.000109385	-1	0.416667	M2	eQTL	pvalue	NA	NA
chr3:187462722_187629503	AC072022.2	chr3	187462722	187629503	rs2590438	chr3:187565968	0.946		ENSG00000197099	20	0.996635	0.00111779	0.00213569	2.28596e-06	0.000109341	-1	0.2	TH2	eQTL	pvalue	NA	NA
chr7:149128286_149433143	ZNF746	chr7	149128286	149433143	rs354033	chr7:149289464	1.114	GIMAP2	ENSG00000106560	72	0.992604	0.00131792	0.00596109	7.80546e-06	0.000109338	1	0.5	Bnaive	eQTL	pvalue	0.00122833	9
chr10:80999869_81071087	ZMIZ1	chr10	80999869	81071087	rs1250551	chr10:81059335	0.8907	LINC00595	ENSG00000230417	13	0.997603	0.00125472	0.001032	1.18868e-06	0.000109296	-1	0.307692	CD8naive	eQTL	pvalue	NA	NA
chr10:80999869_81071087	ZMIZ1	chr10	80999869	81071087	rs1250551	chr10:81059335	0.8907	LINC00856	ENSG00000230417	13	0.997603	0.00125472	0.001032	1.18868e-06	0.000109296	-1	0.307692	CD8naive	eQTL	pvalue	NA	NA
chr8:128763162_128873806	MYC	chr8	128763162	128873806	rs6990534	chr8:128814091	0.8984	NA	ENSG00000221351	29	0.996278	0.00154157	0.00206851	3.09164e-06	0.000109026	0	0	Bnaive	eQTL	pvalue	NA	NA
chr8:128763162_128873806	MYC	chr8	128763162	128873806	rs6990534	chr8:128814091	0.8984	NA	ENSG00000221351	29	0.996278	0.00154157	0.00206851	3.09164e-06	0.000109026	0	0	monocytes	eQTL	pvalue	NA	NA
chr8:128763162_128873806	MYC	chr8	128763162	128873806	rs6990534	chr8:128814091	0.8984	NA	ENSG00000221351	29	0.996278	0.00154157	0.00206851	3.09164e-06	0.000109026	0	0	THSTAR	eQTL	pvalue	NA	NA
chr8:128763162_128873806	MYC	chr8	128763162	128873806	rs6990534	chr8:128814091	0.8984	NA	ENSG00000221351	29	0.996278	0.00154157	0.00206851	3.09164e-06	0.000109026	0	0	CD8stim	eQTL	pvalue	NA	NA
chr8:128763162_128873806	MYC	chr8	128763162	128873806	rs6990534	chr8:128814091	0.8984	NA	ENSG00000221351	29	0.996278	0.00154157	0.00206851	3.09164e-06	0.000109026	0	0	NK	eQTL	pvalue	NA	NA
chr2:12577342_12632989	TRIB2	chr2	12577342	12632989	rs11899404	chr2:12607893	0.9019	NA	ENSG00000269074	70	0.993137	0.0013945	0.00535247	7.40662e-06	0.000108992	0	0	Bnaive	eQTL	pvalue	NA	NA
chr14:75945376_76028941	BATF	chr14	75945376	76028941	rs34695601	chr14:76014298	1.1157	ISCA2	ENSG00000165898	14	0.997321	0.000884063	0.00168444	1.38425e-06	0.000108906	-1	0	CD8stim	eQTL	pvalue	6.27266e-05	10
chr3:187462722_187629503	AC072022.2	chr3	187462722	187629503	rs2590438	chr3:187565968	0.946		ENSG00000197099	20	0.997031	0.00111823	0.00173986	1.84255e-06	0.000108799	1	0.8	CD4naive	eQTL	pvalue	NA	NA
chr11:122467937_122589796	UBASH3B	chr11	122467937	122589796	rs6589939	chr11:122518525	0.9275	NA	ENSG00000266814	43	0.995176	0.00126174	0.00344923	4.26471e-06	0.000108404	0	0	Bnaive	eQTL	pvalue	NA	NA
chr11:122467937_122589796	UBASH3B	chr11	122467937	122589796	rs6589939	chr11:122518525	0.9275	NA	ENSG00000266814	43	0.995176	0.00126174	0.00344923	4.26471e-06	0.000108404	0	0	monocytes	eQTL	pvalue	NA	NA
chr11:122467937_122589796	UBASH3B	chr11	122467937	122589796	rs6589939	chr11:122518525	0.9275	NA	ENSG00000266814	43	0.995176	0.00126174	0.00344923	4.26471e-06	0.000108404	0	0	THSTAR	eQTL	pvalue	NA	NA
chr11:122467937_122589796	UBASH3B	chr11	122467937	122589796	rs6589939	chr11:122518525	0.9275	NA	ENSG00000266814	43	0.995176	0.00126174	0.00344923	4.26471e-06	0.000108404	0	0	NK	eQTL	pvalue	NA	NA
chr11:122467937_122589796	UBASH3B	chr11	122467937	122589796	rs6589939	chr11:122518525	0.9275	NA	ENSG00000266814	43	0.995176	0.00126174	0.00344923	4.26471e-06	0.000108404	0	0	TH1	eQTL	pvalue	NA	NA
chr3:187462722_187629503	AC072022.2	chr3	187462722	187629503	rs2590438	chr3:187565968	0.946	PSMD10P2	ENSG00000226652	21	0.99681	0.00113265	0.00194681	2.10379e-06	0.000108312	1	0.666667	CD8stim	eQTL	pvalue	NA	NA
chr19:10258259_10897760	TYK2	chr19	10258259	10897760	rs34536443	chr19:10463118	1.3037	OR7D4	ENSG00000174667	90	0.991381	0.00131296	0.00718852	9.4122e-06	0.000108116	0	0	CD4stim	eQTL	pvalue	8.94371e-06	10
chr10:80999869_81071087	ZMIZ1	chr10	80999869	81071087	rs1250551	chr10:81059335	0.8907	LINC00595	ENSG00000230417	13	0.997588	0.0012547	0.00104844	1.21067e-06	0.000107987	-1	0.230769	TFH	eQTL	pvalue	NA	NA
chr10:80999869_81071087	ZMIZ1	chr10	80999869	81071087	rs1250551	chr10:81059335	0.8907	LINC00856	ENSG00000230417	13	0.997588	0.0012547	0.00104844	1.21067e-06	0.000107987	-1	0.230769	TFH	eQTL	pvalue	NA	NA
chr13:99570862_100512004	UBAC2	chr13	99570862	100512004	rs77654077	chr13:100026952	1.7768	IPO5	ENSG00000065150	91	0.990661	0.00116301	0.00805842	9.3526e-06	0.000107803	1	0.538462	CD8naive	eQTL	pvalue	0.999999	1
chr21:39835031_39945134	ERG	chr21	39835031	39945134	rs2836438	chr21:39864727	0.9053	B3GALT5	ENSG00000183778	21	0.996838	0.00109068	0.00196104	2.03787e-06	0.000107782	1	0.952381	CD8naive	eQTL	pvalue	0.00358397	9
chr6:14686662_14754318	CD83	chr6	14686662	14754318	rs111635774	chr6:14691215	1.3265	RANBP9	ENSG00000010017	31	0.99545	0.000908456	0.00353041	3.11411e-06	0.000107775	-1	0.0645161	TH2	eQTL	pvalue	0.999958	1
chr3:187462722_187629503	AC072022.2	chr3	187462722	187629503	rs2590438	chr3:187565968	0.946	PSMD10P2	ENSG00000226652	21	0.99672	0.00113254	0.00203787	2.2082e-06	0.000107383	1	0.714286	TH2	eQTL	pvalue	NA	NA
chr11:95336816_95593575	FAM76B	chr11	95336816	95593575	rs56095240	chr11:95421830	0.8885		ENSG00000233536	85	0.989429	0.000963695	0.00949067	9.13654e-06	0.000107288	-1	0.682353	CD8stim	eQTL	pvalue	NA	NA
chr21:39835031_39945134	ERG	chr21	39835031	39945134	rs2836438	chr21:39864727	0.9053	B3GALT5	ENSG00000183778	21	0.996847	0.00109069	0.00195301	2.02985e-06	0.000107011	-1	0.047619	CD4stim	eQTL	pvalue	0.00358397	9
chr11:65354926_66061233	TSGA10IP	chr11	65354926	66061233	rs531612	chr11:65705432	0.9155	CTSW	ENSG00000172543	949	1.70508e-06	0.000435946	0.00389385	0.995562	0.000106953	1	0.629083	CD8stim	eQTL	pvalue	2.6259e-07	8
chr19:10258259_10897760	TYK2	chr19	10258259	10897760	rs34536443	chr19:10463118	1.3037	OR7E25P	ENSG00000187847	75	0.991488	0.00105152	0.00734632	7.68443e-06	0.000106703	1	0.84	CD8naive	eQTL	pvalue	NA	NA
chr17:37471330_38219005	IKZF3	chr17	37471330	38219005	rs9909593	chr17:37970149	0.9311	NA	ENSG00000266103	117	0.989034	0.0012586	0.00958906	1.2096e-05	0.000106595	1	0.418803	TH17	eQTL	pvalue	NA	NA
chr3:187462722_187629503	AC072022.2	chr3	187462722	187629503	rs2590438	chr3:187565968	0.946	PSMD10P2	ENSG00000226652	21	0.996892	0.00113274	0.00186726	2.01546e-06	0.00010625	-1	0.619048	TFH	eQTL	pvalue	NA	NA
chr2:68537842_68865032	PLEK	chr2	68537842	68865032	rs12622670	chr2:68646536	1.1127	RPL36AP16	ENSG00000232228	52	0.993779	0.00101288	0.00509715	5.08901e-06	0.000106137	1	0.326923	Bnaive	eQTL	pvalue	NA	NA
chr3:187462722_187629503	AC072022.2	chr3	187462722	187629503	rs2590438	chr3:187565968	0.946		ENSG00000197099	20	0.99695	0.00111814	0.00182374	1.93933e-06	0.00010611	-1	0.2	TH17	eQTL	pvalue	NA	NA
chr1:154829845_155348199	ZBTB7B	chr1	154829845	155348199	rs112344141	chr1:154983036	0.9023	BGLAP	ENSG00000242252	96	0.988685	0.000991425	0.0102072	1.01296e-05	0.000105884	1	0.96875	monocytes	eQTL	pvalue	1.75722e-05	10
chr5:133827615_134321836	JADE2	chr5	133827615	134321836	rs2084007	chr5:133891282	1.0826	SLC25A48	ENSG00000145832	15	0.997448	0.00117988	0.00126484	1.39034e-06	0.000105838	0	0	Bnaive	eQTL	pvalue	0.391014	9
chr5:133827615_134321836	JADE2	chr5	133827615	134321836	rs2084007	chr5:133891282	1.0826	SLC25A48	ENSG00000145832	15	0.997448	0.00117988	0.00126484	1.39034e-06	0.000105838	0	0	monocytes	eQTL	pvalue	0.391014	9
chr3:187462722_187629503	AC072022.2	chr3	187462722	187629503	rs2590438	chr3:187565968	0.946	PSMD10P2	ENSG00000226652	21	0.996837	0.00113268	0.00192233	2.07865e-06	0.000105646	-1	0	Bnaive	eQTL	pvalue	NA	NA
chr2:24688055_25386524	ADCY3	chr2	24688055	25386524	rs11125803	chr2:25052177	0.9271	SMARCE1P6	ENSG00000214465	14	0.997509	0.00121143	0.00117274	1.3191e-06	0.00010514	-1	0.142857	TH2	eQTL	pvalue	NA	NA
chr3:187462722_187629503	AC072022.2	chr3	187462722	187629503	rs2590438	chr3:187565968	0.946	PSMD10P2	ENSG00000226652	21	0.996889	0.00113274	0.00187104	2.02093e-06	0.000105081	-1	0.190476	M2	eQTL	pvalue	NA	NA
chr19:10258259_10897760	TYK2	chr19	10258259	10897760	rs34536443	chr19:10463118	1.3037	OR7D4	ENSG00000174667	89	0.99152	0.00128125	0.00708507	9.05037e-06	0.000104996	0	0	NK	eQTL	pvalue	8.94371e-06	10
chr3:187462722_187629503	AC072022.2	chr3	187462722	187629503	rs2590438	chr3:187565968	0.946	PSMD10P2	ENSG00000226652	21	0.99684	0.00113268	0.00192045	2.07724e-06	0.000104919	1	0.714286	TH1	eQTL	pvalue	NA	NA
chr10:80999869_81071087	ZMIZ1	chr10	80999869	81071087	rs1250551	chr10:81059335	0.8907	LINC00595	ENSG00000230417	13	0.997543	0.00125464	0.00109615	1.27376e-06	0.000104901	-1	0.307692	TH2	eQTL	pvalue	NA	NA
chr10:80999869_81071087	ZMIZ1	chr10	80999869	81071087	rs1250551	chr10:81059335	0.8907	LINC00856	ENSG00000230417	13	0.997543	0.00125464	0.00109615	1.27376e-06	0.000104901	-1	0.307692	TH2	eQTL	pvalue	NA	NA
chr11:95336816_95593575	FAM76B	chr11	95336816	95593575	rs56095240	chr11:95421830	0.8885		ENSG00000233536	85	0.990333	0.000964575	0.00858956	8.26126e-06	0.0001049	1	0.623529	THSTAR	eQTL	pvalue	NA	NA
chr1:32347320_33034616	LCK	chr1	32347320	33034616	rs79979643	chr1:32738415	0.8736		ENSG00000235907	89	0.991033	0.00120669	0.00764606	9.20503e-06	0.000104865	1	0.94382	TH1	eQTL	pvalue	NA	NA
chr2:24688055_25386524	ADCY3	chr2	24688055	25386524	rs11125803	chr2:25052177	0.9271	SMARCE1P6	ENSG00000214465	14	0.99755	0.00121148	0.00113234	1.27054e-06	0.000104636	1	0.857143	CD8naive	eQTL	pvalue	NA	NA
chr19:6615889_6693163	TNFSF14	chr19	6615889	6693163	rs1077667	chr19:6668972	1.164	SAFB	ENSG00000160633	50	0.994897	0.00135777	0.00363528	4.85657e-06	0.000104601	-1	0.48	CD4naive	eQTL	pvalue	0.999685	1
chr20:42551100_42622584	TOX2	chr20	42551100	42622584	rs4812772	chr20:42579051	1.0702	STK4	ENSG00000101109	14	0.997594	0.000881118	0.00141881	1.14859e-06	0.000104571	-1	0	monocytes	eQTL	pvalue	0.118312	3
chr3:187462722_187629503	AC072022.2	chr3	187462722	187629503	rs2590438	chr3:187565968	0.946		ENSG00000197099	20	0.996895	0.00111808	0.00188064	2.00483e-06	0.000104425	1	0.45	TFH	eQTL	pvalue	NA	NA
chr10:80999869_81071087	ZMIZ1	chr10	80999869	81071087	rs1250551	chr10:81059335	0.8907	LINC00595	ENSG00000230417	12	0.997574	0.00122959	0.00109053	1.2398e-06	0.000104359	-1	0.666667	monocytes	eQTL	pvalue	NA	NA
chr10:80999869_81071087	ZMIZ1	chr10	80999869	81071087	rs1250551	chr10:81059335	0.8907	LINC00856	ENSG00000230417	12	0.997574	0.00122959	0.00109053	1.2398e-06	0.000104359	-1	0.666667	monocytes	eQTL	pvalue	NA	NA
chr5:35728440_36153781	IL7R	chr5	35728440	36153781	rs10063294	chr5:35877505	0.9057	RBISP2	ENSG00000271378	22	0.996871	0.0010059	0.00201723	1.93125e-06	0.00010425	-1	0.272727	TH1	eQTL	pvalue	NA	NA
chr12:111384730_112382251	SH2B3 - ATXN2	chr12	111384730	112382251	rs3184504	chr12:111884608	1.0709	OAS3	ENSG00000111331	13	0.996878	0.000571321	0.00244523	1.29728e-06	0.00010411	-1	0	CD4naive	eQTL	pvalue	1.82238e-23	8
chr21:34666160_35187100	IFNGR2	chr21	34666160	35187100	rs9808753	chr21:34787312	1.0846	CLIC6	ENSG00000159212	85	0.99132	0.00116619	0.00740111	8.60255e-06	0.000104101	-1	0.435294	TH1	eQTL	pvalue	0.000535224	7
chr10:80999869_81071087	ZMIZ1	chr10	80999869	81071087	rs1250551	chr10:81059335	0.8907	LINC00595	ENSG00000230417	12	0.997706	0.00122975	0.000959229	1.07829e-06	0.000104029	1	0.75	CD8stim	eQTL	pvalue	NA	NA
chr10:80999869_81071087	ZMIZ1	chr10	80999869	81071087	rs1250551	chr10:81059335	0.8907	LINC00856	ENSG00000230417	12	0.997706	0.00122975	0.000959229	1.07829e-06	0.000104029	1	0.75	CD8stim	eQTL	pvalue	NA	NA
chr19:10258259_10897760	TYK2	chr19	10258259	10897760	rs34536443	chr19:10463118	1.3037	OR7D4	ENSG00000174667	88	0.991618	0.001269	0.00700018	8.85437e-06	0.000103939	0	0	M2	eQTL	pvalue	8.94371e-06	10
chr3:187462722_187629503	AC072022.2	chr3	187462722	187629503	rs2590438	chr3:187565968	0.946	PSMD10P2	ENSG00000226652	21	0.996868	0.00113271	0.00189322	2.04742e-06	0.000103799	1	0.285714	TREGnaive	eQTL	pvalue	NA	NA
chr3:187462722_187629503	AC072022.2	chr3	187462722	187629503	rs2590438	chr3:187565968	0.946		ENSG00000197099	20	0.997091	0.0011183	0.00168509	1.78616e-06	0.000103767	1	0.35	CD4stim	eQTL	pvalue	NA	NA
chr3:187462722_187629503	AC072022.2	chr3	187462722	187629503	rs2590438	chr3:187565968	0.946		ENSG00000197099	20	0.99704	0.00111824	0.00173652	1.844e-06	0.000103617	-1	0.4	monocytes	eQTL	pvalue	NA	NA
chr2:112423188_113109590	MERTK	chr2	112423188	113109590	rs57116599	chr2:112770799	0.8869	PAX8	ENSG00000125618	102	0.990201	0.00120394	0.00848181	1.02095e-05	0.000103102	-1	0.627451	TREG_MEM	eQTL	pvalue	0.902124	1
chr17:37471330_38219005	IKZF3	chr17	37471330	38219005	rs9909593	chr17:37970149	0.9311	KRTAP3-4P	ENSG00000226776	115	0.990082	0.0013379	0.00846594	1.13371e-05	0.000102966	0	0	Bnaive	eQTL	pvalue	NA	NA
chr17:37471330_38219005	IKZF3	chr17	37471330	38219005	rs9909593	chr17:37970149	0.9311	KRTAP3-4P	ENSG00000226776	115	0.990082	0.0013379	0.00846594	1.13371e-05	0.000102966	0	0	CD4naive	eQTL	pvalue	NA	NA
chr17:37471330_38219005	IKZF3	chr17	37471330	38219005	rs9909593	chr17:37970149	0.9311	KRTAP3-4P	ENSG00000226776	115	0.990082	0.0013379	0.00846594	1.13371e-05	0.000102966	0	0	CD8naive	eQTL	pvalue	NA	NA
chr17:37471330_38219005	IKZF3	chr17	37471330	38219005	rs9909593	chr17:37970149	0.9311	KRTAP3-4P	ENSG00000226776	115	0.990082	0.0013379	0.00846594	1.13371e-05	0.000102966	0	0	monocytes	eQTL	pvalue	NA	NA
chr17:37471330_38219005	IKZF3	chr17	37471330	38219005	rs9909593	chr17:37970149	0.9311	KRTAP3-4P	ENSG00000226776	115	0.990082	0.0013379	0.00846594	1.13371e-05	0.000102966	0	0	TH17	eQTL	pvalue	NA	NA
chr17:37471330_38219005	IKZF3	chr17	37471330	38219005	rs9909593	chr17:37970149	0.9311	KRTAP3-4P	ENSG00000226776	115	0.990082	0.0013379	0.00846594	1.13371e-05	0.000102966	0	0	THSTAR	eQTL	pvalue	NA	NA
chr17:37471330_38219005	IKZF3	chr17	37471330	38219005	rs9909593	chr17:37970149	0.9311	KRTAP3-4P	ENSG00000226776	115	0.990082	0.0013379	0.00846594	1.13371e-05	0.000102966	0	0	TH2	eQTL	pvalue	NA	NA
chr17:37471330_38219005	IKZF3	chr17	37471330	38219005	rs9909593	chr17:37970149	0.9311	KRTAP3-4P	ENSG00000226776	115	0.990082	0.0013379	0.00846594	1.13371e-05	0.000102966	0	0	TREGnaive	eQTL	pvalue	NA	NA
chr17:37471330_38219005	IKZF3	chr17	37471330	38219005	rs9909593	chr17:37970149	0.9311	KRTAP3-4P	ENSG00000226776	115	0.990082	0.0013379	0.00846594	1.13371e-05	0.000102966	0	0	CD4stim	eQTL	pvalue	NA	NA
chr17:37471330_38219005	IKZF3	chr17	37471330	38219005	rs9909593	chr17:37970149	0.9311	KRTAP3-4P	ENSG00000226776	115	0.990082	0.0013379	0.00846594	1.13371e-05	0.000102966	0	0	CD8stim	eQTL	pvalue	NA	NA
chr17:37471330_38219005	IKZF3	chr17	37471330	38219005	rs9909593	chr17:37970149	0.9311	KRTAP3-4P	ENSG00000226776	115	0.990082	0.0013379	0.00846594	1.13371e-05	0.000102966	0	0	M2	eQTL	pvalue	NA	NA
chr17:37471330_38219005	IKZF3	chr17	37471330	38219005	rs9909593	chr17:37970149	0.9311	KRTAP3-4P	ENSG00000226776	115	0.990082	0.0013379	0.00846594	1.13371e-05	0.000102966	0	0	NK	eQTL	pvalue	NA	NA
chr17:37471330_38219005	IKZF3	chr17	37471330	38219005	rs9909593	chr17:37970149	0.9311	KRTAP3-4P	ENSG00000226776	115	0.990082	0.0013379	0.00846594	1.13371e-05	0.000102966	0	0	TFH	eQTL	pvalue	NA	NA
chr17:37471330_38219005	IKZF3	chr17	37471330	38219005	rs9909593	chr17:37970149	0.9311	KRTAP3-4P	ENSG00000226776	115	0.990082	0.0013379	0.00846594	1.13371e-05	0.000102966	0	0	TH1	eQTL	pvalue	NA	NA
chr17:37471330_38219005	IKZF3	chr17	37471330	38219005	rs9909593	chr17:37970149	0.9311	KRTAP3-4P	ENSG00000226776	115	0.990082	0.0013379	0.00846594	1.13371e-05	0.000102966	0	0	TREG_MEM	eQTL	pvalue	NA	NA
chr3:187462722_187629503	AC072022.2	chr3	187462722	187629503	rs2590438	chr3:187565968	0.946	PSMD10P2	ENSG00000226652	21	0.996928	0.00113278	0.0018346	1.98167e-06	0.000102934	-1	0.0952381	TH17	eQTL	pvalue	NA	NA
chr3:187462722_187629503	AC072022.2	chr3	187462722	187629503	rs2590438	chr3:187565968	0.946		ENSG00000197099	20	0.997	0.0011182	0.00177667	1.88977e-06	0.000102873	-1	0.15	TH1	eQTL	pvalue	NA	NA
chr2:24688055_25386524	ADCY3	chr2	24688055	25386524	rs11125803	chr2:25052177	0.9271	SMARCE1P6	ENSG00000214465	15	0.997221	0.00122712	0.00144791	1.67895e-06	0.000102766	1	0.733333	TH1	eQTL	pvalue	NA	NA
chr1:92450091_93431324	GFI1	chr1	92450091	93431324	rs58394161	chr1:92939959	0.8425	RPL5P6	ENSG00000232393	49	0.991823	0.000720009	0.00734929	5.23248e-06	0.000102699	-1	0.0816327	THSTAR	eQTL	pvalue	NA	NA
chr3:187462722_187629503	AC072022.2	chr3	187462722	187629503	rs2590438	chr3:187565968	0.946	PSMD10P2	ENSG00000226652	21	0.996944	0.0011328	0.00181818	1.96327e-06	0.000102676	-1	0.333333	CD8naive	eQTL	pvalue	NA	NA
chr19:10258259_10897760	TYK2	chr19	10258259	10897760	rs34536443	chr19:10463118	1.3037	OR7D4	ENSG00000174667	87	0.99172	0.00125355	0.00691497	8.63802e-06	0.000102599	0	0	Bnaive	eQTL	pvalue	8.94371e-06	10
chr19:10258259_10897760	TYK2	chr19	10258259	10897760	rs34536443	chr19:10463118	1.3037	OR7D4	ENSG00000174667	87	0.99172	0.00125355	0.00691497	8.63802e-06	0.000102599	0	0	monocytes	eQTL	pvalue	8.94371e-06	10
chr10:31134557_31530302	ZNF438	chr10	31134557	31530302	rs1087056	chr10:31395761	0.9254	PPIAP31	ENSG00000217094	31	0.995524	0.000927049	0.00344282	3.10343e-06	0.000102581	1	0.870968	CD8stim	eQTL	pvalue	NA	NA
chr3:187462722_187629503	AC072022.2	chr3	187462722	187629503	rs2590438	chr3:187565968	0.946		ENSG00000197099	20	0.996986	0.00111818	0.00179169	1.90703e-06	0.000102467	1	0.6	Bnaive	eQTL	pvalue	NA	NA
chr21:34666160_35187100	IFNGR2	chr21	34666160	35187100	rs9808753	chr21:34787312	1.0846	CLIC6	ENSG00000159212	80	0.991286	0.00107217	0.00753182	8.04407e-06	0.000102351	-1	0.3375	TREGnaive	eQTL	pvalue	0.000535224	7
chr2:112423188_113109590	MERTK	chr2	112423188	113109590	rs57116599	chr2:112770799	0.8869	PAX8	ENSG00000125618	102	0.990336	0.0012041	0.00834747	1.00469e-05	0.000102343	-1	0.647059	CD8naive	eQTL	pvalue	0.902124	1
chr17:34665281_34997201	ZNHIT3	chr17	34665281	34997201	rs4796224	chr17:34842521	0.9181	NA	ENSG00000267542	33	0.996014	0.00134195	0.00253836	3.31772e-06	0.000102251	0	0	CD4stim	eQTL	pvalue	NA	NA
chr2:24688055_25386524	ADCY3	chr2	24688055	25386524	rs11125803	chr2:25052177	0.9271	SMARCE1P6	ENSG00000214465	14	0.997439	0.00121135	0.00124627	1.41133e-06	0.000102211	-1	0.357143	CD4stim	eQTL	pvalue	NA	NA
chr2:112423188_113109590	MERTK	chr2	112423188	113109590	rs57116599	chr2:112770799	0.8869	PAX8	ENSG00000125618	102	0.99032	0.00120408	0.00836371	1.00668e-05	0.000102209	-1	0.205882	TREGnaive	eQTL	pvalue	0.902124	1
chr2:112423188_113109590	MERTK	chr2	112423188	113109590	rs57116599	chr2:112770799	0.8869	PAX8	ENSG00000125618	102	0.990448	0.00120424	0.00823569	9.91117e-06	0.000102194	-1	0.22549	CD4stim	eQTL	pvalue	0.902124	1
chr17:37471330_38219005	IKZF3	chr17	37471330	38219005	rs9909593	chr17:37970149	0.9311	NA	ENSG00000266103	117	0.989479	0.00125917	0.00914869	1.15404e-05	0.000101803	-1	0.299145	TFH	eQTL	pvalue	NA	NA
chr3:187462722_187629503	AC072022.2	chr3	187462722	187629503	rs2590438	chr3:187565968	0.946		ENSG00000197099	20	0.997064	0.00111827	0.00171446	1.8211e-06	0.000101781	1	0.45	NK	eQTL	pvalue	NA	NA
chr22:40104694_40376383	ENTHD1	chr22	40104694	40376383	rs137955	chr22:40291807	1.064	DNAL4	ENSG00000100246	61	0.991649	0.000829942	0.00741303	6.10268e-06	0.000101517	1	0.967213	CD8stim	eQTL	pvalue	0.323422	9
chr3:187462722_187629503	AC072022.2	chr3	187462722	187629503	rs2590438	chr3:187565968	0.946	PSMD10P2	ENSG00000226652	21	0.997023	0.00113289	0.00174094	1.87674e-06	0.000101442	-1	0.142857	TREG_MEM	eQTL	pvalue	NA	NA
chr2:112423188_113109590	MERTK	chr2	112423188	113109590	rs57116599	chr2:112770799	0.8869	PAX8	ENSG00000125618	102	0.990385	0.00120416	0.00829932	9.98941e-06	0.000101325	-1	0.676471	THSTAR	eQTL	pvalue	0.902124	1
chr17:37869878_38507250	NR1D1	chr17	37869878	38507250	rs883871	chr17:38252660	0.9009	KRTAP9-12P	ENSG00000248807	80	0.992043	0.00122901	0.00661877	8.09847e-06	0.000101323	0	0	TH1	eQTL	pvalue	NA	NA
chr8:129120060_129270866	MYC	chr8	129120060	129270866	rs7819665	chr8:129177769	0.893	NA	ENSG00000250400	35	0.994788	0.000893382	0.00421414	3.68343e-06	0.000101138	-1	0.685714	TREGnaive	eQTL	pvalue	NA	NA
chr10:31134557_31530302	ZNF438	chr10	31134557	31530302	rs1087056	chr10:31395761	0.9254	PPIAP31	ENSG00000217094	31	0.99562	0.000927138	0.00334842	3.01707e-06	0.000101027	1	0.870968	monocytes	eQTL	pvalue	NA	NA
chr12:111384730_112382251	SH2B3 - ATXN2	chr12	111384730	112382251	rs3184504	chr12:111884608	1.0709	C12orf76	ENSG00000174456	33	0.995047	0.000775535	0.00407393	3.07428e-06	0.000100925	-1	0.030303	THSTAR	eQTL	pvalue	0.000101301	10
chr1:32347320_33034616	LCK	chr1	32347320	33034616	rs79979643	chr1:32738415	0.8736	NA	ENSG00000202107	46	0.994787	0.0011472	0.00396055	4.46645e-06	0.000100895	0	0	CD4naive	eQTL	pvalue	NA	NA
chr1:32347320_33034616	LCK	chr1	32347320	33034616	rs79979643	chr1:32738415	0.8736	NA	ENSG00000202107	46	0.994787	0.0011472	0.00396055	4.46645e-06	0.000100895	0	0	CD8naive	eQTL	pvalue	NA	NA
chr1:32347320_33034616	LCK	chr1	32347320	33034616	rs79979643	chr1:32738415	0.8736	NA	ENSG00000202107	46	0.994787	0.0011472	0.00396055	4.46645e-06	0.000100895	0	0	TH17	eQTL	pvalue	NA	NA
chr1:32347320_33034616	LCK	chr1	32347320	33034616	rs79979643	chr1:32738415	0.8736	NA	ENSG00000202107	46	0.994787	0.0011472	0.00396055	4.46645e-06	0.000100895	0	0	THSTAR	eQTL	pvalue	NA	NA
chr1:32347320_33034616	LCK	chr1	32347320	33034616	rs79979643	chr1:32738415	0.8736	NA	ENSG00000202107	46	0.994787	0.0011472	0.00396055	4.46645e-06	0.000100895	0	0	TH2	eQTL	pvalue	NA	NA
chr1:32347320_33034616	LCK	chr1	32347320	33034616	rs79979643	chr1:32738415	0.8736	NA	ENSG00000202107	46	0.994787	0.0011472	0.00396055	4.46645e-06	0.000100895	0	0	TREGnaive	eQTL	pvalue	NA	NA
chr1:32347320_33034616	LCK	chr1	32347320	33034616	rs79979643	chr1:32738415	0.8736	NA	ENSG00000202107	46	0.994787	0.0011472	0.00396055	4.46645e-06	0.000100895	0	0	CD4stim	eQTL	pvalue	NA	NA
chr1:32347320_33034616	LCK	chr1	32347320	33034616	rs79979643	chr1:32738415	0.8736	NA	ENSG00000202107	46	0.994787	0.0011472	0.00396055	4.46645e-06	0.000100895	0	0	CD8stim	eQTL	pvalue	NA	NA
chr1:32347320_33034616	LCK	chr1	32347320	33034616	rs79979643	chr1:32738415	0.8736	NA	ENSG00000202107	46	0.994787	0.0011472	0.00396055	4.46645e-06	0.000100895	0	0	TFH	eQTL	pvalue	NA	NA
chr1:32347320_33034616	LCK	chr1	32347320	33034616	rs79979643	chr1:32738415	0.8736	NA	ENSG00000202107	46	0.994787	0.0011472	0.00396055	4.46645e-06	0.000100895	0	0	TREG_MEM	eQTL	pvalue	NA	NA
chr13:99570862_100512004	UBAC2	chr13	99570862	100512004	rs77654077	chr13:100026952	1.7768	IPO5	ENSG00000065150	91	0.991325	0.00116379	0.00740134	8.58823e-06	0.000100788	1	0.725275	NK	eQTL	pvalue	0.999999	1
chr3:187462722_187629503	AC072022.2	chr3	187462722	187629503	rs2590438	chr3:187565968	0.946		ENSG00000197099	20	0.997044	0.00111825	0.00173475	1.84484e-06	0.000100782	1	0.7	CD8naive	eQTL	pvalue	NA	NA
chr17:37869878_38507250	NR1D1	chr17	37869878	38507250	rs883871	chr17:38252660	0.9009	KRTAP9-12P	ENSG00000248807	79	0.992129	0.00121846	0.00654383	7.93607e-06	0.00010056	0	0	Bnaive	eQTL	pvalue	NA	NA
chr17:37869878_38507250	NR1D1	chr17	37869878	38507250	rs883871	chr17:38252660	0.9009	KRTAP9-12P	ENSG00000248807	79	0.992129	0.00121846	0.00654383	7.93607e-06	0.00010056	0	0	CD4naive	eQTL	pvalue	NA	NA
chr17:37869878_38507250	NR1D1	chr17	37869878	38507250	rs883871	chr17:38252660	0.9009	KRTAP9-12P	ENSG00000248807	79	0.992129	0.00121846	0.00654383	7.93607e-06	0.00010056	0	0	CD8naive	eQTL	pvalue	NA	NA
chr17:37869878_38507250	NR1D1	chr17	37869878	38507250	rs883871	chr17:38252660	0.9009	KRTAP9-12P	ENSG00000248807	79	0.992129	0.00121846	0.00654383	7.93607e-06	0.00010056	0	0	monocytes	eQTL	pvalue	NA	NA
chr17:37869878_38507250	NR1D1	chr17	37869878	38507250	rs883871	chr17:38252660	0.9009	KRTAP9-12P	ENSG00000248807	79	0.992129	0.00121846	0.00654383	7.93607e-06	0.00010056	0	0	TH17	eQTL	pvalue	NA	NA
chr17:37869878_38507250	NR1D1	chr17	37869878	38507250	rs883871	chr17:38252660	0.9009	KRTAP9-12P	ENSG00000248807	79	0.992129	0.00121846	0.00654383	7.93607e-06	0.00010056	0	0	THSTAR	eQTL	pvalue	NA	NA
chr17:37869878_38507250	NR1D1	chr17	37869878	38507250	rs883871	chr17:38252660	0.9009	KRTAP9-12P	ENSG00000248807	79	0.992129	0.00121846	0.00654383	7.93607e-06	0.00010056	0	0	TH2	eQTL	pvalue	NA	NA
chr17:37869878_38507250	NR1D1	chr17	37869878	38507250	rs883871	chr17:38252660	0.9009	KRTAP9-12P	ENSG00000248807	79	0.992129	0.00121846	0.00654383	7.93607e-06	0.00010056	0	0	TREGnaive	eQTL	pvalue	NA	NA
chr17:37869878_38507250	NR1D1	chr17	37869878	38507250	rs883871	chr17:38252660	0.9009	KRTAP9-12P	ENSG00000248807	79	0.992129	0.00121846	0.00654383	7.93607e-06	0.00010056	0	0	CD4stim	eQTL	pvalue	NA	NA
chr17:37869878_38507250	NR1D1	chr17	37869878	38507250	rs883871	chr17:38252660	0.9009	KRTAP9-12P	ENSG00000248807	79	0.992129	0.00121846	0.00654383	7.93607e-06	0.00010056	0	0	CD8stim	eQTL	pvalue	NA	NA
chr17:37869878_38507250	NR1D1	chr17	37869878	38507250	rs883871	chr17:38252660	0.9009	KRTAP9-12P	ENSG00000248807	79	0.992129	0.00121846	0.00654383	7.93607e-06	0.00010056	0	0	M2	eQTL	pvalue	NA	NA
chr17:37869878_38507250	NR1D1	chr17	37869878	38507250	rs883871	chr17:38252660	0.9009	KRTAP9-12P	ENSG00000248807	79	0.992129	0.00121846	0.00654383	7.93607e-06	0.00010056	0	0	NK	eQTL	pvalue	NA	NA
chr17:37869878_38507250	NR1D1	chr17	37869878	38507250	rs883871	chr17:38252660	0.9009	KRTAP9-12P	ENSG00000248807	79	0.992129	0.00121846	0.00654383	7.93607e-06	0.00010056	0	0	TFH	eQTL	pvalue	NA	NA
chr17:37869878_38507250	NR1D1	chr17	37869878	38507250	rs883871	chr17:38252660	0.9009	KRTAP9-12P	ENSG00000248807	79	0.992129	0.00121846	0.00654383	7.93607e-06	0.00010056	0	0	TREG_MEM	eQTL	pvalue	NA	NA
chr1:212844162_213056427	BATF3	chr1	212844162	213056427	rs9308424	chr1:212877776	0.9128	NEK2	ENSG00000117650	17	0.997194	0.000903923	0.0018001	1.53124e-06	0.000100489	-1	0.941176	TREG_MEM	eQTL	pvalue	8.72368e-07	5
chr1:154829845_155348199	ZBTB7B	chr1	154829845	155348199	rs112344141	chr1:154983036	0.9023	BGLAP	ENSG00000242252	96	0.989211	0.000991952	0.00968703	9.61347e-06	0.000100406	-1	0.0416667	Bnaive	eQTL	pvalue	1.75722e-05	10
chr6:14686662_14754318	CD83	chr6	14686662	14754318	rs111635774	chr6:14691215	1.3265	RANBP9	ENSG00000010017	31	0.995581	0.000908575	0.0034071	3.00895e-06	0.000100394	-1	0.0645161	M2	eQTL	pvalue	0.999958	1
chr2:112423188_113109590	MERTK	chr2	112423188	113109590	rs57116599	chr2:112770799	0.8869	PAX8	ENSG00000125618	103	0.990562	0.00121844	0.00810894	9.87404e-06	0.00010035	-1	0.213592	Bnaive	eQTL	pvalue	0.902124	1
chr3:187462722_187629503	AC072022.2	chr3	187462722	187629503	rs2590438	chr3:187565968	0.946		ENSG00000197099	20	0.997102	0.00111831	0.00167756	1.78117e-06	0.00010031	-1	0.2	CD8stim	eQTL	pvalue	NA	NA
chr2:112423188_113109590	MERTK	chr2	112423188	113109590	rs57116599	chr2:112770799	0.8869	PAX8	ENSG00000125618	102	0.990632	0.00120446	0.00805357	9.69172e-06	0.000100218	-1	0.705882	NK	eQTL	pvalue	0.902124	1
chr2:24688055_25386524	ADCY3	chr2	24688055	25386524	rs11125803	chr2:25052177	0.9271	SMARCE1P6	ENSG00000214465	14	0.997263	0.00121113	0.00142427	1.62972e-06	9.99917e-05	-1	0.571429	M2	eQTL	pvalue	NA	NA
chr2:24688055_25386524	ADCY3	chr2	24688055	25386524	rs11125803	chr2:25052177	0.9271	SMARCE1P6	ENSG00000214465	14	0.997466	0.00121138	0.00122112	1.38317e-06	9.98303e-05	-1	0.285714	TH17	eQTL	pvalue	NA	NA
chr17:37471330_38219005	IKZF3	chr17	37471330	38219005	rs9909593	chr17:37970149	0.9311	NA	ENSG00000266103	117	0.989622	0.00125935	0.00900737	1.13626e-05	9.98129e-05	0	0	CD4naive	eQTL	pvalue	NA	NA
chr17:37471330_38219005	IKZF3	chr17	37471330	38219005	rs9909593	chr17:37970149	0.9311	NA	ENSG00000266103	117	0.989622	0.00125935	0.00900737	1.13626e-05	9.98129e-05	0	0	CD8naive	eQTL	pvalue	NA	NA
chr17:37471330_38219005	IKZF3	chr17	37471330	38219005	rs9909593	chr17:37970149	0.9311	NA	ENSG00000266103	117	0.989622	0.00125935	0.00900737	1.13626e-05	9.98129e-05	0	0	THSTAR	eQTL	pvalue	NA	NA
chr17:37471330_38219005	IKZF3	chr17	37471330	38219005	rs9909593	chr17:37970149	0.9311	NA	ENSG00000266103	117	0.989622	0.00125935	0.00900737	1.13626e-05	9.98129e-05	0	0	TH2	eQTL	pvalue	NA	NA
chr17:37471330_38219005	IKZF3	chr17	37471330	38219005	rs9909593	chr17:37970149	0.9311	NA	ENSG00000266103	117	0.989622	0.00125935	0.00900737	1.13626e-05	9.98129e-05	0	0	TREGnaive	eQTL	pvalue	NA	NA
chr17:37471330_38219005	IKZF3	chr17	37471330	38219005	rs9909593	chr17:37970149	0.9311	NA	ENSG00000266103	117	0.989622	0.00125935	0.00900737	1.13626e-05	9.98129e-05	0	0	CD4stim	eQTL	pvalue	NA	NA
chr17:37471330_38219005	IKZF3	chr17	37471330	38219005	rs9909593	chr17:37970149	0.9311	NA	ENSG00000266103	117	0.989622	0.00125935	0.00900737	1.13626e-05	9.98129e-05	0	0	CD8stim	eQTL	pvalue	NA	NA
chr17:37471330_38219005	IKZF3	chr17	37471330	38219005	rs9909593	chr17:37970149	0.9311	NA	ENSG00000266103	117	0.989622	0.00125935	0.00900737	1.13626e-05	9.98129e-05	0	0	M2	eQTL	pvalue	NA	NA
chr17:37471330_38219005	IKZF3	chr17	37471330	38219005	rs9909593	chr17:37970149	0.9311	NA	ENSG00000266103	117	0.989622	0.00125935	0.00900737	1.13626e-05	9.98129e-05	0	0	NK	eQTL	pvalue	NA	NA
chr17:37471330_38219005	IKZF3	chr17	37471330	38219005	rs9909593	chr17:37970149	0.9311	NA	ENSG00000266103	117	0.989622	0.00125935	0.00900737	1.13626e-05	9.98129e-05	0	0	TREG_MEM	eQTL	pvalue	NA	NA
chr14:75945376_76028941	BATF	chr14	75945376	76028941	rs34695601	chr14:76014298	1.1157	ISCA2	ENSG00000165898	14	0.997205	0.00088396	0.00180983	1.50461e-06	9.96875e-05	-1	0	THSTAR	eQTL	pvalue	6.27266e-05	10
chr2:112423188_113109590	MERTK	chr2	112423188	113109590	rs57116599	chr2:112770799	0.8869	PAX8	ENSG00000125618	103	0.990665	0.00121857	0.00800719	9.74962e-06	9.96196e-05	-1	0.223301	monocytes	eQTL	pvalue	0.902124	1
chr2:68537842_68865032	PLEK	chr2	68537842	68865032	rs12622670	chr2:68646536	1.1127	B3GALNT1P1	ENSG00000229948	47	0.99384	0.000922474	0.00513371	4.6655e-06	9.95738e-05	1	0.382979	TREGnaive	eQTL	pvalue	NA	NA
chr13:99570862_100512004	UBAC2	chr13	99570862	100512004	rs77654077	chr13:100026952	1.7768	IPO5	ENSG00000065150	91	0.991324	0.00116379	0.00740402	8.59261e-06	9.95475e-05	1	0.461538	TH17	eQTL	pvalue	0.999999	1
chr2:68537842_68865032	PLEK	chr2	68537842	68865032	rs12622670	chr2:68646536	1.1127	RPL36AP16	ENSG00000232228	52	0.994267	0.00101338	0.00461509	4.60435e-06	9.94618e-05	1	0.75	TREG_MEM	eQTL	pvalue	NA	NA
chr21:34666160_35187100	IFNGR2	chr21	34666160	35187100	rs9808753	chr21:34787312	1.0846	CLIC6	ENSG00000159212	80	0.991557	0.00107247	0.00726363	7.75698e-06	9.93686e-05	-1	0.25	NK	eQTL	pvalue	0.000535224	7
chr19:6615889_6693163	TNFSF14	chr19	6615889	6693163	rs1077667	chr19:6668972	1.164	SAFB2	ENSG00000130254	54	0.992671	0.000846972	0.00637719	5.34184e-06	9.93373e-05	-1	0.518519	THSTAR	eQTL	pvalue	0.999583	1
chr8:129120060_129270866	MYC	chr8	129120060	129270866	rs7819665	chr8:129177769	0.893	NA	ENSG00000250400	35	0.995006	0.000893579	0.00399786	3.49123e-06	9.90982e-05	-1	0.228571	THSTAR	eQTL	pvalue	NA	NA
chr1:32347320_33034616	LCK	chr1	32347320	33034616	rs79979643	chr1:32738415	0.8736	NA	ENSG00000202107	44	0.994973	0.00112505	0.00379821	4.19569e-06	9.90814e-05	0	0	TH1	eQTL	pvalue	NA	NA
chr11:95336816_95593575	FAM76B	chr11	95336816	95593575	rs56095240	chr11:95421830	0.8885		ENSG00000233536	85	0.990599	0.000964835	0.00832921	8.0136e-06	9.89774e-05	1	0.776471	TFH	eQTL	pvalue	NA	NA
chr12:111384730_112382251	SH2B3 - ATXN2	chr12	111384730	112382251	rs3184504	chr12:111884608	1.0709	OAS3	ENSG00000111331	13	0.997179	0.000571494	0.00214913	1.13275e-06	9.8939e-05	-1	0	TH17	eQTL	pvalue	1.82238e-23	8
chr10:31134557_31530302	ZNF438	chr10	31134557	31530302	rs1087056	chr10:31395761	0.9254	PPIAP31	ENSG00000217094	33	0.995537	0.00098974	0.00337167	3.25332e-06	9.87249e-05	1	0.666667	TH1	eQTL	pvalue	NA	NA
chr2:68537842_68865032	PLEK	chr2	68537842	68865032	rs12622670	chr2:68646536	1.1127	RPL36AP16	ENSG00000232228	52	0.993808	0.00101291	0.00507532	5.07446e-06	9.84301e-05	-1	0.326923	monocytes	eQTL	pvalue	NA	NA
chr2:112423188_113109590	MERTK	chr2	112423188	113109590	rs57116599	chr2:112770799	0.8869	PAX8	ENSG00000125618	102	0.990744	0.0012046	0.00794322	9.55944e-06	9.83259e-05	-1	0.22549	CD8stim	eQTL	pvalue	0.902124	1
chr4:47709959_48262356	TXK	chr4	47709959	48262356	rs6837324	chr4:48127262	0.9173	RAC1P2	ENSG00000249936	42	0.993236	0.000677832	0.00598443	3.98582e-06	9.82452e-05	-1	0.047619	Bnaive	eQTL	pvalue	NA	NA
chr11:63849101_64220132	PRDX5	chr11	63849101	64220132	rs11231749	chr11:64095178	1.0758	RPL29P22	ENSG00000239924	75	0.991331	0.000989608	0.0075737	7.46239e-06	9.81445e-05	-1	0.653333	TH2	eQTL	pvalue	NA	NA
chr6:14686662_14754318	CD83	chr6	14686662	14754318	rs111635774	chr6:14691215	1.3265	RANBP9	ENSG00000010017	31	0.99572	0.000908702	0.00327046	2.88654e-06	9.8102e-05	-1	0.0322581	CD4stim	eQTL	pvalue	0.999958	1
chr1:154829845_155348199	ZBTB7B	chr1	154829845	155348199	rs112344141	chr1:154983036	0.9023	GATAD2B	ENSG00000143614	76	0.990375	0.000855667	0.00866424	7.3877e-06	9.80559e-05	1	0.947368	CD4stim	eQTL	pvalue	0.998595	1
chr19:10744807_11274530	SMARCA4	chr19	10744807	11274530	rs12609500	chr19:11173928	1.0997		ENSG00000242615	54	0.991977	0.000723451	0.00719654	5.15056e-06	9.78892e-05	1	0.351852	CD8stim	eQTL	pvalue	NA	NA
chr2:112423188_113109590	MERTK	chr2	112423188	113109590	rs57116599	chr2:112770799	0.8869	PAX8	ENSG00000125618	102	0.990634	0.00120446	0.00805381	9.69435e-06	9.78784e-05	-1	0.647059	TH17	eQTL	pvalue	0.902124	1
chr13:99570862_100512004	UBAC2	chr13	99570862	100512004	rs77654077	chr13:100026952	1.7768	IPO5	ENSG00000065150	91	0.991247	0.0011637	0.00748276	8.68673e-06	9.78661e-05	-1	0.582418	M2	eQTL	pvalue	0.999999	1
chr11:95336816_95593575	FAM76B	chr11	95336816	95593575	rs56095240	chr11:95421830	0.8885		ENSG00000233536	85	0.990637	0.000964872	0.00829256	7.97909e-06	9.7796e-05	1	0.623529	M2	eQTL	pvalue	NA	NA
chr13:99570862_100512004	UBAC2	chr13	99570862	100512004	rs77654077	chr13:100026952	1.7768	IPO5	ENSG00000065150	91	0.991264	0.00116372	0.00746554	8.66665e-06	9.77289e-05	1	0.32967	CD4stim	eQTL	pvalue	0.999999	1
chr2:68537842_68865032	PLEK	chr2	68537842	68865032	rs12622670	chr2:68646536	1.1127	B3GALNT1P1	ENSG00000229948	47	0.994046	0.000922667	0.00492872	4.47711e-06	9.76835e-05	-1	0.0851064	TFH	eQTL	pvalue	NA	NA
chr16:29841225_30438138	TBX6	chr16	29841225	30438138	rs3809627	chr16:30103160	0.9076	ITGAD	ENSG00000156886	12	0.997759	0.00103357	0.0011092	1.05136e-06	9.76655e-05	-1	0.166667	TH1	eQTL	pvalue	6.33152e-12	5
chr21:34666160_35187100	IFNGR2	chr21	34666160	35187100	rs9808753	chr21:34787312	1.0846	LINC00160	ENSG00000230978	47	0.992879	0.000684943	0.00633405	4.27194e-06	9.76345e-05	1	0.851064	THSTAR	eQTL	pvalue	NA	NA
chr13:99570862_100512004	UBAC2	chr13	99570862	100512004	rs77654077	chr13:100026952	1.7768	IPO5	ENSG00000065150	91	0.991417	0.0011639	0.00731278	8.48744e-06	9.76049e-05	-1	0.340659	monocytes	eQTL	pvalue	0.999999	1
chr21:34666160_35187100	IFNGR2	chr21	34666160	35187100	rs9808753	chr21:34787312	1.0846	CLIC6	ENSG00000159212	80	0.991733	0.00107266	0.00708964	7.57062e-06	9.75452e-05	1	0.5625	M2	eQTL	pvalue	0.000535224	7
chr17:37471330_38219005	IKZF3	chr17	37471330	38219005	rs9909593	chr17:37970149	0.9311	NA	ENSG00000266103	116	0.989743	0.00123545	0.00891349	1.10288e-05	9.75167e-05	0	0	Bnaive	eQTL	pvalue	NA	NA
chr17:37471330_38219005	IKZF3	chr17	37471330	38219005	rs9909593	chr17:37970149	0.9311	NA	ENSG00000266103	116	0.989743	0.00123545	0.00891349	1.10288e-05	9.75167e-05	0	0	monocytes	eQTL	pvalue	NA	NA
chr17:37471330_38219005	IKZF3	chr17	37471330	38219005	rs9909593	chr17:37970149	0.9311	NA	ENSG00000266103	116	0.989743	0.00123545	0.00891349	1.10288e-05	9.75167e-05	0	0	TH1	eQTL	pvalue	NA	NA
chr14:75945376_76028941	BATF	chr14	75945376	76028941	rs34695601	chr14:76014298	1.1157	ISCA2	ENSG00000165898	14	0.997147	0.000883909	0.00187034	1.56062e-06	9.73261e-05	-1	0.0714286	TH17	eQTL	pvalue	6.27266e-05	10
chr8:129120060_129270866	MYC	chr8	129120060	129270866	rs7819665	chr8:129177769	0.893	NA	ENSG00000250400	40	0.995628	0.00115993	0.00311113	3.5273e-06	9.72518e-05	0	0	TH1	eQTL	pvalue	NA	NA
chr17:37869878_38507250	NR1D1	chr17	37869878	38507250	rs883871	chr17:38252660	0.9009	KRTAP9-3	ENSG00000204873	59	0.993505	0.000957429	0.00543537	5.14088e-06	9.71243e-05	1	0.101695	TH2	eQTL	pvalue	0.0447129	NA
chr13:99570862_100512004	UBAC2	chr13	99570862	100512004	rs77654077	chr13:100026952	1.7768	IPO5	ENSG00000065150	91	0.991408	0.00116389	0.00732281	8.49972e-06	9.71015e-05	1	0.56044	TREGnaive	eQTL	pvalue	0.999999	1
chr13:99570862_100512004	UBAC2	chr13	99570862	100512004	rs77654077	chr13:100026952	1.7768	IPO5	ENSG00000065150	91	0.991346	0.00116382	0.00738493	8.57287e-06	9.68755e-05	-1	0.659341	Bnaive	eQTL	pvalue	0.999999	1
chr2:112423188_113109590	MERTK	chr2	112423188	113109590	rs57116599	chr2:112770799	0.8869	PAX8	ENSG00000125618	102	0.99076	0.00120462	0.00792917	9.54382e-06	9.68587e-05	-1	0.215686	TH2	eQTL	pvalue	0.902124	1
chr2:112423188_113109590	MERTK	chr2	112423188	113109590	rs57116599	chr2:112770799	0.8869	PAX8	ENSG00000125618	102	0.990803	0.00120467	0.00788597	9.49143e-06	9.67281e-05	-1	0.647059	TFH	eQTL	pvalue	0.902124	1
chr14:75945376_76028941	BATF	chr14	75945376	76028941	rs34695601	chr14:76014298	1.1157	ISCA2	ENSG00000165898	14	0.997323	0.000884065	0.00169477	1.40566e-06	9.66434e-05	-1	0	TREGnaive	eQTL	pvalue	6.27266e-05	10
chr21:39835031_39945134	ERG	chr21	39835031	39945134	rs2836438	chr21:39864727	0.9053	B3GALT5	ENSG00000183778	21	0.996835	0.00109067	0.00197537	2.06482e-06	9.65043e-05	1	0.333333	TH17	eQTL	pvalue	0.00358397	9
chr11:63849101_64220132	PRDX5	chr11	63849101	64220132	rs11231749	chr11:64095178	1.0758	RPL29P22	ENSG00000239924	75	0.991812	0.000990088	0.0070942	6.98555e-06	9.6318e-05	-1	0.52	TFH	eQTL	pvalue	NA	NA
chr11:65354926_66061233	TSGA10IP	chr11	65354926	66061233	rs531612	chr11:65705432	0.9155	CTSW	ENSG00000172543	949	1.48698e-06	0.000378612	0.00391022	0.995613	9.62595e-05	1	0.42255	TREG_MEM	eQTL	pvalue	2.6259e-07	8
chr21:34666160_35187100	IFNGR2	chr21	34666160	35187100	rs9808753	chr21:34787312	1.0846	CLIC6	ENSG00000159212	80	0.991826	0.00107276	0.00699707	7.47178e-06	9.62535e-05	-1	0.025	TFH	eQTL	pvalue	0.000535224	7
chr21:34666160_35187100	IFNGR2	chr21	34666160	35187100	rs9808753	chr21:34787312	1.0846	CLIC6	ENSG00000159212	80	0.991835	0.00107277	0.00698877	7.46302e-06	9.60291e-05	1	0.575	monocytes	eQTL	pvalue	0.000535224	7
chr10:31134557_31530302	ZNF438	chr10	31134557	31530302	rs1087056	chr10:31395761	0.9254	PPIAP31	ENSG00000217094	31	0.995817	0.000927321	0.00315731	2.84421e-06	9.59277e-05	1	0.903226	CD4naive	eQTL	pvalue	NA	NA
chr17:37869878_38507250	NR1D1	chr17	37869878	38507250	rs883871	chr17:38252660	0.9009	KRTAP9-4	ENSG00000241595	48	0.993841	0.000813941	0.00524505	4.19972e-06	9.58949e-05	1	0.125	TH2	eQTL	pvalue	0.000785607	NA
chr11:63849101_64220132	PRDX5	chr11	63849101	64220132	rs11231749	chr11:64095178	1.0758	RPL29P22	ENSG00000239924	75	0.991722	0.000989999	0.00718489	7.07671e-06	9.56921e-05	1	0.6	NK	eQTL	pvalue	NA	NA
chr2:24688055_25386524	ADCY3	chr2	24688055	25386524	rs11125803	chr2:25052177	0.9271	SMARCE1P6	ENSG00000214465	14	0.99751	0.00121143	0.00118151	1.33945e-06	9.54381e-05	-1	0.714286	monocytes	eQTL	pvalue	NA	NA
chr21:34666160_35187100	IFNGR2	chr21	34666160	35187100	rs9808753	chr21:34787312	1.0846	LINC00160	ENSG00000230978	52	0.993014	0.000779173	0.00610639	4.69597e-06	9.5433e-05	-1	0.0576923	TH1	eQTL	pvalue	NA	NA
chr1:32347320_33034616	LCK	chr1	32347320	33034616	rs79979643	chr1:32738415	0.8736	NA	ENSG00000200154	42	0.995209	0.00108454	0.00360778	3.83632e-06	9.53101e-05	0	0	CD4naive	eQTL	pvalue	NA	NA
chr1:32347320_33034616	LCK	chr1	32347320	33034616	rs79979643	chr1:32738415	0.8736	NA	ENSG00000200154	42	0.995209	0.00108454	0.00360778	3.83632e-06	9.53101e-05	0	0	CD8naive	eQTL	pvalue	NA	NA
chr1:32347320_33034616	LCK	chr1	32347320	33034616	rs79979643	chr1:32738415	0.8736	NA	ENSG00000200154	42	0.995209	0.00108454	0.00360778	3.83632e-06	9.53101e-05	0	0	TH17	eQTL	pvalue	NA	NA
chr1:32347320_33034616	LCK	chr1	32347320	33034616	rs79979643	chr1:32738415	0.8736	NA	ENSG00000200154	42	0.995209	0.00108454	0.00360778	3.83632e-06	9.53101e-05	0	0	THSTAR	eQTL	pvalue	NA	NA
chr1:32347320_33034616	LCK	chr1	32347320	33034616	rs79979643	chr1:32738415	0.8736	NA	ENSG00000200154	42	0.995209	0.00108454	0.00360778	3.83632e-06	9.53101e-05	0	0	TH2	eQTL	pvalue	NA	NA
chr1:32347320_33034616	LCK	chr1	32347320	33034616	rs79979643	chr1:32738415	0.8736	NA	ENSG00000200154	42	0.995209	0.00108454	0.00360778	3.83632e-06	9.53101e-05	0	0	TREGnaive	eQTL	pvalue	NA	NA
chr1:32347320_33034616	LCK	chr1	32347320	33034616	rs79979643	chr1:32738415	0.8736	NA	ENSG00000200154	42	0.995209	0.00108454	0.00360778	3.83632e-06	9.53101e-05	0	0	CD4stim	eQTL	pvalue	NA	NA
chr1:32347320_33034616	LCK	chr1	32347320	33034616	rs79979643	chr1:32738415	0.8736	NA	ENSG00000200154	42	0.995209	0.00108454	0.00360778	3.83632e-06	9.53101e-05	0	0	CD8stim	eQTL	pvalue	NA	NA
chr1:32347320_33034616	LCK	chr1	32347320	33034616	rs79979643	chr1:32738415	0.8736	NA	ENSG00000200154	42	0.995209	0.00108454	0.00360778	3.83632e-06	9.53101e-05	0	0	TFH	eQTL	pvalue	NA	NA
chr1:32347320_33034616	LCK	chr1	32347320	33034616	rs79979643	chr1:32738415	0.8736	NA	ENSG00000200154	42	0.995209	0.00108454	0.00360778	3.83632e-06	9.53101e-05	0	0	TREG_MEM	eQTL	pvalue	NA	NA
chr14:69165341_69314956	ZFP36L1	chr14	69165341	69314956	rs12434551	chr14:69253364	1.1095	RN7SL369P	ENSG00000241542	20	0.996318	0.000709292	0.00287558	1.95196e-06	9.51987e-05	1	0.45	M2	eQTL	pvalue	NA	NA
chr10:31134557_31530302	ZNF438	chr10	31134557	31530302	rs1087056	chr10:31395761	0.9254	PPIAP31	ENSG00000217094	31	0.995824	0.000927328	0.00315106	2.83933e-06	9.49888e-05	-1	0.903226	M2	eQTL	pvalue	NA	NA
chr2:24688055_25386524	ADCY3	chr2	24688055	25386524	rs11125803	chr2:25052177	0.9271	SMARCE1P6	ENSG00000214465	14	0.997567	0.0012115	0.00112534	1.27187e-06	9.48055e-05	1	0.428571	NK	eQTL	pvalue	NA	NA
chr20:42551100_42622584	TOX2	chr20	42551100	42622584	rs4812772	chr20:42579051	1.0702	STK4	ENSG00000101109	14	0.997427	0.00088097	0.00159572	1.31465e-06	9.47619e-05	-1	0.142857	CD8naive	eQTL	pvalue	0.118312	3
chr11:63849101_64220132	PRDX5	chr11	63849101	64220132	rs11231749	chr11:64095178	1.0758	RPL29P22	ENSG00000239924	77	0.991946	0.00104335	0.00690927	7.17265e-06	9.469e-05	-1	0.532468	TH1	eQTL	pvalue	NA	NA
chr13:99570862_100512004	UBAC2	chr13	99570862	100512004	rs77654077	chr13:100026952	1.7768	IPO5	ENSG00000065150	91	0.991611	0.00116413	0.00712211	8.26661e-06	9.45832e-05	1	0.56044	TH2	eQTL	pvalue	0.999999	1
chr2:68537842_68865032	PLEK	chr2	68537842	68865032	rs12622670	chr2:68646536	1.1127	RPL36AP16	ENSG00000232228	52	0.993928	0.00101304	0.00495911	4.9599e-06	9.45519e-05	-1	0.134615	TH2	eQTL	pvalue	NA	NA
chr2:68537842_68865032	PLEK	chr2	68537842	68865032	rs12622670	chr2:68646536	1.1127	RPL36AP16	ENSG00000232228	52	0.993999	0.00101311	0.00488815	4.8876e-06	9.45321e-05	1	0.692308	THSTAR	eQTL	pvalue	NA	NA
chr20:42551100_42622584	TOX2	chr20	42551100	42622584	rs4812772	chr20:42579051	1.0702	TOMM34	ENSG00000025772	16	0.997137	0.000918381	0.00184899	1.60853e-06	9.44273e-05	-1	0.5	TH2	eQTL	pvalue	0.721089	4
chr13:99570862_100512004	UBAC2	chr13	99570862	100512004	rs77654077	chr13:100026952	1.7768	IPO5	ENSG00000065150	91	0.991554	0.00116406	0.00717968	8.33448e-06	9.42987e-05	1	0.692308	THSTAR	eQTL	pvalue	0.999999	1
chr4:47709959_48262356	TXK	chr4	47709959	48262356	rs6837324	chr4:48127262	0.9173	RAC1P2	ENSG00000249936	42	0.993365	0.00067792	0.0058589	3.90411e-06	9.42898e-05	-1	0.047619	TH2	eQTL	pvalue	NA	NA
chr2:68537842_68865032	PLEK	chr2	68537842	68865032	rs12622670	chr2:68646536	1.1127	B3GALNT1P1	ENSG00000229948	47	0.994083	0.0009227	0.00489549	4.44967e-06	9.42858e-05	-1	0.361702	CD8stim	eQTL	pvalue	NA	NA
chr2:24688055_25386524	ADCY3	chr2	24688055	25386524	rs11125803	chr2:25052177	0.9271	SMARCE1P6	ENSG00000214465	14	0.997536	0.00121146	0.00115677	1.31057e-06	9.42705e-05	-1	0.571429	TREG_MEM	eQTL	pvalue	NA	NA
chr16:29841225_30438138	TBX6	chr16	29841225	30438138	rs3809627	chr16:30103160	0.9076	ITGAD	ENSG00000156886	12	0.997781	0.0010336	0.00109045	1.03542e-06	9.41752e-05	-1	0.0833333	CD4naive	eQTL	pvalue	6.33152e-12	5
chr11:63849101_64220132	PRDX5	chr11	63849101	64220132	rs11231749	chr11:64095178	1.0758	RPL29P22	ENSG00000239924	75	0.992066	0.000990342	0.00684272	6.73669e-06	9.41308e-05	1	0.48	CD4stim	eQTL	pvalue	NA	NA
chr1:212844162_213056427	BATF3	chr1	212844162	213056427	rs9308424	chr1:212877776	0.9128		ENSG00000231057	17	0.997426	0.000904133	0.0015748	1.33346e-06	9.40487e-05	1	0.529412	TREGnaive	eQTL	pvalue	NA	NA
chr2:24688055_25386524	ADCY3	chr2	24688055	25386524	rs11125803	chr2:25052177	0.9271	SMARCE1P6	ENSG00000214465	14	0.99752	0.00121144	0.00117319	1.33081e-06	9.39764e-05	1	0.357143	THSTAR	eQTL	pvalue	NA	NA
chr12:111384730_112382251	SH2B3 - ATXN2	chr12	111384730	112382251	rs3184504	chr12:111884608	1.0709	IFT81	ENSG00000122970	33	0.995537	0.000775917	0.00359102	2.70499e-06	9.38427e-05	-1	0	TH2	eQTL	pvalue	5.7603e-07	5
chr5:133827615_134321836	JADE2	chr5	133827615	134321836	rs2084007	chr5:133891282	1.0826	IL9	ENSG00000145839	13	0.997762	0.00104703	0.00109623	1.05653e-06	9.38296e-05	0	0	Bnaive	eQTL	pvalue	0.00054088	10
chr5:133827615_134321836	JADE2	chr5	133827615	134321836	rs2084007	chr5:133891282	1.0826		ENSG00000254239	13	0.997762	0.00104703	0.00109623	1.05653e-06	9.38296e-05	0	0	Bnaive	eQTL	pvalue	NA	NA
chr5:133827615_134321836	JADE2	chr5	133827615	134321836	rs2084007	chr5:133891282	1.0826	IL9	ENSG00000145839	13	0.997762	0.00104703	0.00109623	1.05653e-06	9.38296e-05	0	0	monocytes	eQTL	pvalue	0.00054088	10
chr5:133827615_134321836	JADE2	chr5	133827615	134321836	rs2084007	chr5:133891282	1.0826		ENSG00000254239	13	0.997762	0.00104703	0.00109623	1.05653e-06	9.38296e-05	0	0	monocytes	eQTL	pvalue	NA	NA
chr5:133827615_134321836	JADE2	chr5	133827615	134321836	rs2084007	chr5:133891282	1.0826	IL9	ENSG00000145839	13	0.997762	0.00104703	0.00109623	1.05653e-06	9.38296e-05	0	0	TH1	eQTL	pvalue	0.00054088	10
chr5:133827615_134321836	JADE2	chr5	133827615	134321836	rs2084007	chr5:133891282	1.0826		ENSG00000254239	13	0.997762	0.00104703	0.00109623	1.05653e-06	9.38296e-05	0	0	TH1	eQTL	pvalue	NA	NA
chr21:39835031_39945134	ERG	chr21	39835031	39945134	rs2836438	chr21:39864727	0.9053	B3GALT5	ENSG00000183778	21	0.996962	0.00109081	0.00185192	1.93248e-06	9.3776e-05	-1	0.571429	TH2	eQTL	pvalue	0.00358397	9
chr2:24688055_25386524	ADCY3	chr2	24688055	25386524	rs11125803	chr2:25052177	0.9271	SMARCE1P6	ENSG00000214465	14	0.997528	0.00121145	0.00116507	1.32115e-06	9.37678e-05	-1	0.428571	Bnaive	eQTL	pvalue	NA	NA
chr2:24688055_25386524	ADCY3	chr2	24688055	25386524	rs11125803	chr2:25052177	0.9271	SMARCE1P6	ENSG00000214465	14	0.997446	0.00121135	0.00124777	1.42175e-06	9.36057e-05	1	0.714286	TFH	eQTL	pvalue	NA	NA
chr1:32347320_33034616	LCK	chr1	32347320	33034616	rs79979643	chr1:32738415	0.8736	NA	ENSG00000200154	40	0.995395	0.00106238	0.0034453	3.58364e-06	9.34946e-05	0	0	TH1	eQTL	pvalue	NA	NA
chr16:29841225_30438138	TBX6	chr16	29841225	30438138	rs3809627	chr16:30103160	0.9076	ITGAD	ENSG00000156886	12	0.997784	0.0010336	0.00108788	1.03344e-06	9.34926e-05	1	0.833333	TH2	eQTL	pvalue	6.33152e-12	5
chr2:68537842_68865032	PLEK	chr2	68537842	68865032	rs12622670	chr2:68646536	1.1127	RPL36AP16	ENSG00000232228	52	0.994167	0.00101328	0.00472214	4.71978e-06	9.3147e-05	-1	0.365385	CD8naive	eQTL	pvalue	NA	NA
chr10:31134557_31530302	ZNF438	chr10	31134557	31530302	rs1087056	chr10:31395761	0.9254	PPIAP31	ENSG00000217094	31	0.9959	0.000927399	0.00307635	2.77166e-06	9.30914e-05	1	0.83871	TFH	eQTL	pvalue	NA	NA
chr1:154829845_155348199	ZBTB7B	chr1	154829845	155348199	rs112344141	chr1:154983036	0.9023	PAQR6	ENSG00000160781	89	0.99005	0.000917	0.00893198	8.18009e-06	9.28562e-05	1	0.988764	THSTAR	eQTL	pvalue	0.000721604	9
chr11:65354926_66061233	TSGA10IP	chr11	65354926	66061233	rs531612	chr11:65705432	0.9155	NA	ENSG00000238892	63	0.993807	0.00118872	0.00490616	5.77557e-06	9.28367e-05	-1	0.619048	TH1	eQTL	pvalue	NA	NA
chr12:111384730_112382251	SH2B3 - ATXN2	chr12	111384730	112382251	rs3184504	chr12:111884608	1.0709	OAS3	ENSG00000111331	13	0.997328	0.000571579	0.00200623	1.05701e-06	9.27779e-05	-1	0	TREG_MEM	eQTL	pvalue	1.82238e-23	8
chr13:99570862_100512004	UBAC2	chr13	99570862	100512004	rs77654077	chr13:100026952	1.7768	IPO5	ENSG00000065150	91	0.991639	0.00116416	0.00709583	8.2376e-06	9.27454e-05	1	0.230769	CD4naive	eQTL	pvalue	0.999999	1
chr19:10744807_11274530	SMARCA4	chr19	10744807	11274530	rs12609500	chr19:11173928	1.0997	ZNF20	ENSG00000132010	54	0.991722	0.000723265	0.00745725	5.34613e-06	9.24682e-05	1	0.777778	CD8naive	eQTL	pvalue	0.0235724	8
chr16:29841225_30438138	TBX6	chr16	29841225	30438138	rs3809627	chr16:30103160	0.9076	ITGAD	ENSG00000156886	12	0.997748	0.00103356	0.00112525	1.07348e-06	9.2157e-05	1	0.666667	NK	eQTL	pvalue	6.33152e-12	5
chr19:10744807_11274530	SMARCA4	chr19	10744807	11274530	rs12609500	chr19:11173928	1.0997	ZNF625	ENSG00000257591	22	0.9926	0.000267767	0.00703798	1.80645e-06	9.21362e-05	1	0.454545	TH17	eQTL	pvalue	0.000825562	4
chr5:35728440_36153781	IL7R	chr5	35728440	36153781	rs10063294	chr5:35877505	0.9057	RBISP2	ENSG00000271378	22	0.996966	0.00100599	0.00193362	1.85903e-06	9.20958e-05	1	0.363636	M2	eQTL	pvalue	NA	NA
chr13:99570862_100512004	UBAC2	chr13	99570862	100512004	rs77654077	chr13:100026952	1.7768	IPO5	ENSG00000065150	91	0.991722	0.00116426	0.00701328	8.14134e-06	9.20887e-05	1	0.89011	CD8stim	eQTL	pvalue	0.999999	1
chr12:111384730_112382251	SH2B3 - ATXN2	chr12	111384730	112382251	rs3184504	chr12:111884608	1.0709	OAS3	ENSG00000111331	13	0.997236	0.000571527	0.00209889	1.11088e-06	9.20164e-05	-1	0	CD8naive	eQTL	pvalue	1.82238e-23	8
chr5:35728440_36153781	IL7R	chr5	35728440	36153781	rs10063294	chr5:35877505	0.9057	RBISP2	ENSG00000271378	22	0.996323	0.00100534	0.00257746	2.50892e-06	9.1878e-05	-1	0.318182	TREGnaive	eQTL	pvalue	NA	NA
chr10:31134557_31530302	ZNF438	chr10	31134557	31530302	rs1087056	chr10:31395761	0.9254	PPIAP31	ENSG00000217094	31	0.995939	0.000927435	0.00303913	2.73822e-06	9.18707e-05	1	0.83871	TREGnaive	eQTL	pvalue	NA	NA
chr19:16444965_16814328	EPS15L1	chr19	16444965	16814328	rs58166386	chr19:16559421	1.095	UNC13A	ENSG00000130477	37	0.994536	0.000786112	0.00458287	3.53067e-06	9.17727e-05	1	0.783784	M2	eQTL	pvalue	0.999987	1
chr11:65354926_66061233	TSGA10IP	chr11	65354926	66061233	rs531612	chr11:65705432	0.9155	CTSW	ENSG00000172543	948	1.43406e-06	0.000365138	0.00391029	0.995631	9.17672e-05	1	0.450422	THSTAR	eQTL	pvalue	2.6259e-07	8
chr19:10744807_11274530	SMARCA4	chr19	10744807	11274530	rs12609500	chr19:11173928	1.0997		ENSG00000242615	54	0.992153	0.000723579	0.00702691	5.03299e-06	9.17548e-05	1	0.87037	Bnaive	eQTL	pvalue	NA	NA
chr19:6615889_6693163	TNFSF14	chr19	6615889	6693163	rs1077667	chr19:6668972	1.164	SAFB2	ENSG00000130254	54	0.993304	0.000847512	0.00575175	4.8159e-06	9.16416e-05	-1	0.518519	TREG_MEM	eQTL	pvalue	0.999583	1
chr1:212844162_213056427	BATF3	chr1	212844162	213056427	rs9308424	chr1:212877776	0.9128	NEK2	ENSG00000117650	17	0.997464	0.000904168	0.00153857	1.30311e-06	9.15481e-05	-1	0.235294	CD8naive	eQTL	pvalue	8.72368e-07	5
chr10:31134557_31530302	ZNF438	chr10	31134557	31530302	rs1087056	chr10:31395761	0.9254	PPIAP31	ENSG00000217094	31	0.995946	0.000927442	0.00303215	2.73205e-06	9.15407e-05	1	0.83871	TH2	eQTL	pvalue	NA	NA
chr16:29841225_30438138	TBX6	chr16	29841225	30438138	rs3809627	chr16:30103160	0.9076	ITGAD	ENSG00000156886	12	0.997727	0.00103354	0.00114724	1.09693e-06	9.14929e-05	-1	0.666667	Bnaive	eQTL	pvalue	6.33152e-12	5
chr13:99570862_100512004	UBAC2	chr13	99570862	100512004	rs77654077	chr13:100026952	1.7768	IPO5	ENSG00000065150	91	0.991845	0.0011644	0.00689139	7.99895e-06	9.13885e-05	1	0.692308	TFH	eQTL	pvalue	0.999999	1
chr22:40104694_40376383	ENTHD1	chr22	40104694	40376383	rs137955	chr22:40291807	1.064	SUN2	ENSG00000100242	60	0.992607	0.000812419	0.00648423	5.21576e-06	9.13879e-05	1	0.583333	THSTAR	eQTL	pvalue	2.40833e-07	4
chr21:34666160_35187100	IFNGR2	chr21	34666160	35187100	rs9808753	chr21:34787312	1.0846	CLIC6	ENSG00000159212	80	0.992226	0.00107319	0.00660292	7.05044e-06	9.12752e-05	1	0.5	THSTAR	eQTL	pvalue	0.000535224	7
chr1:212844162_213056427	BATF3	chr1	212844162	213056427	rs9308424	chr1:212877776	0.9128		ENSG00000231057	17	0.997111	0.000903848	0.00189221	1.62397e-06	9.12556e-05	-1	0.294118	M2	eQTL	pvalue	NA	NA
chr10:31134557_31530302	ZNF438	chr10	31134557	31530302	rs1087056	chr10:31395761	0.9254	PPIAP31	ENSG00000217094	31	0.995927	0.000927424	0.00305115	2.75003e-06	9.12481e-05	-1	0.806452	TH17	eQTL	pvalue	NA	NA
chr1:212844162_213056427	BATF3	chr1	212844162	213056427	rs9308424	chr1:212877776	0.9128		ENSG00000231057	17	0.997339	0.000904055	0.00166404	1.41727e-06	9.11287e-05	-1	0.117647	NK	eQTL	pvalue	NA	NA
chr21:39835031_39945134	ERG	chr21	39835031	39945134	rs2836438	chr21:39864727	0.9053	B3GALT5	ENSG00000183778	21	0.997034	0.00109089	0.00178197	1.8587e-06	9.10208e-05	1	0.809524	CD4naive	eQTL	pvalue	0.00358397	9
chr2:68537842_68865032	PLEK	chr2	68537842	68865032	rs12622670	chr2:68646536	1.1127	RPL36AP16	ENSG00000232228	52	0.994274	0.00101339	0.00461738	4.61518e-06	9.09645e-05	-1	0.0576923	TH17	eQTL	pvalue	NA	NA
chr10:31134557_31530302	ZNF438	chr10	31134557	31530302	rs1087056	chr10:31395761	0.9254	PPIAP31	ENSG00000217094	31	0.995966	0.00092746	0.00301261	2.71443e-06	9.09617e-05	1	0.870968	Bnaive	eQTL	pvalue	NA	NA
chr19:10744807_11274530	SMARCA4	chr19	10744807	11274530	rs12609500	chr19:11173928	1.0997	ZNF20	ENSG00000132010	54	0.992089	0.000723533	0.00709141	5.08087e-06	9.09118e-05	-1	0.685185	CD8stim	eQTL	pvalue	0.0235724	8
chr22:40104694_40376383	ENTHD1	chr22	40104694	40376383	rs137955	chr22:40291807	1.064	DNAL4	ENSG00000100246	61	0.992509	0.000830662	0.00656358	5.4024e-06	9.0865e-05	1	0.885246	CD4stim	eQTL	pvalue	0.323422	9
chr21:39835031_39945134	ERG	chr21	39835031	39945134	rs2836438	chr21:39864727	0.9053	B3GALT5	ENSG00000183778	21	0.997031	0.00109089	0.00178496	1.86213e-06	9.08595e-05	-1	0.571429	TREG_MEM	eQTL	pvalue	0.00358397	9
chr10:31134557_31530302	ZNF438	chr10	31134557	31530302	rs1087056	chr10:31395761	0.9254	PPIAP31	ENSG00000217094	31	0.995959	0.000927454	0.00301998	2.72144e-06	9.08078e-05	-1	0.451613	CD4stim	eQTL	pvalue	NA	NA
chr2:68537842_68865032	PLEK	chr2	68537842	68865032	rs12622670	chr2:68646536	1.1127	RPL36AP16	ENSG00000232228	52	0.994198	0.00101331	0.00469333	4.69278e-06	9.07795e-05	-1	0.115385	CD8stim	eQTL	pvalue	NA	NA
chr10:31134557_31530302	ZNF438	chr10	31134557	31530302	rs1087056	chr10:31395761	0.9254	PPIAP31	ENSG00000217094	31	0.995973	0.000927467	0.00300559	2.70812e-06	9.07358e-05	-1	0.774194	TREG_MEM	eQTL	pvalue	NA	NA
chr19:10258259_10897760	TYK2	chr19	10258259	10897760	rs34536443	chr19:10463118	1.3037	OR7E16P	ENSG00000267775	53	0.992851	0.000752493	0.00630121	4.68509e-06	9.06615e-05	1	0.981132	NK	eQTL	pvalue	NA	NA
chr19:10744807_11274530	SMARCA4	chr19	10744807	11274530	rs12609500	chr19:11173928	1.0997	ZNF20	ENSG00000132010	54	0.992304	0.00072369	0.00687659	4.92449e-06	9.06225e-05	-1	0.277778	monocytes	eQTL	pvalue	0.0235724	8
chr1:154829845_155348199	ZBTB7B	chr1	154829845	155348199	rs112344141	chr1:154983036	0.9023	BGLAP	ENSG00000242252	96	0.990325	0.00099307	0.00858241	8.51567e-06	9.05269e-05	-1	0.0208333	TH2	eQTL	pvalue	1.75722e-05	10
chr5:35728440_36153781	IL7R	chr5	35728440	36153781	rs10063294	chr5:35877505	0.9057	RBISP2	ENSG00000271378	22	0.996515	0.00100554	0.00238622	2.31735e-06	9.04742e-05	1	0.636364	TH17	eQTL	pvalue	NA	NA
chr10:31134557_31530302	ZNF438	chr10	31134557	31530302	rs1087056	chr10:31395761	0.9254	PPIAP31	ENSG00000217094	31	0.995987	0.00092748	0.00299229	2.69602e-06	9.04427e-05	1	0.774194	NK	eQTL	pvalue	NA	NA
chr10:31134557_31530302	ZNF438	chr10	31134557	31530302	rs1087056	chr10:31395761	0.9254	PPIAP31	ENSG00000217094	31	0.995987	0.000927479	0.00299279	2.69653e-06	9.04016e-05	1	0.806452	CD8naive	eQTL	pvalue	NA	NA
chr11:63849101_64220132	PRDX5	chr11	63849101	64220132	rs11231749	chr11:64095178	1.0758	RPL29P22	ENSG00000239924	75	0.992111	0.000990386	0.00680207	6.7e-06	9.02543e-05	1	0.466667	TREGnaive	eQTL	pvalue	NA	NA
chr1:32347320_33034616	LCK	chr1	32347320	33034616	rs79979643	chr1:32738415	0.8736	SDC3	ENSG00000162512	24	0.995328	0.000593419	0.00398593	2.28628e-06	9.0145e-05	-1	0.0416667	CD4stim	eQTL	pvalue	0.527916	4
chr5:133827615_134321836	JADE2	chr5	133827615	134321836	rs2084007	chr5:133891282	1.0826		ENSG00000253927	20	0.997101	0.000959836	0.00184716	1.68798e-06	9.0142e-05	0	0	CD4naive	eQTL	pvalue	NA	NA
chr5:133827615_134321836	JADE2	chr5	133827615	134321836	rs2084007	chr5:133891282	1.0826		ENSG00000253927	20	0.997101	0.000959836	0.00184716	1.68798e-06	9.0142e-05	0	0	CD8naive	eQTL	pvalue	NA	NA
chr5:133827615_134321836	JADE2	chr5	133827615	134321836	rs2084007	chr5:133891282	1.0826		ENSG00000253927	20	0.997101	0.000959836	0.00184716	1.68798e-06	9.0142e-05	0	0	TH17	eQTL	pvalue	NA	NA
chr5:133827615_134321836	JADE2	chr5	133827615	134321836	rs2084007	chr5:133891282	1.0826		ENSG00000253927	20	0.997101	0.000959836	0.00184716	1.68798e-06	9.0142e-05	0	0	THSTAR	eQTL	pvalue	NA	NA
chr5:133827615_134321836	JADE2	chr5	133827615	134321836	rs2084007	chr5:133891282	1.0826		ENSG00000253927	20	0.997101	0.000959836	0.00184716	1.68798e-06	9.0142e-05	0	0	TH2	eQTL	pvalue	NA	NA
chr5:133827615_134321836	JADE2	chr5	133827615	134321836	rs2084007	chr5:133891282	1.0826		ENSG00000253927	20	0.997101	0.000959836	0.00184716	1.68798e-06	9.0142e-05	0	0	TREGnaive	eQTL	pvalue	NA	NA
chr5:133827615_134321836	JADE2	chr5	133827615	134321836	rs2084007	chr5:133891282	1.0826		ENSG00000253927	20	0.997101	0.000959836	0.00184716	1.68798e-06	9.0142e-05	0	0	CD4stim	eQTL	pvalue	NA	NA
chr5:133827615_134321836	JADE2	chr5	133827615	134321836	rs2084007	chr5:133891282	1.0826		ENSG00000253927	20	0.997101	0.000959836	0.00184716	1.68798e-06	9.0142e-05	0	0	CD8stim	eQTL	pvalue	NA	NA
chr5:133827615_134321836	JADE2	chr5	133827615	134321836	rs2084007	chr5:133891282	1.0826		ENSG00000253927	20	0.997101	0.000959836	0.00184716	1.68798e-06	9.0142e-05	0	0	TFH	eQTL	pvalue	NA	NA
chr5:133827615_134321836	JADE2	chr5	133827615	134321836	rs2084007	chr5:133891282	1.0826		ENSG00000253927	20	0.997101	0.000959836	0.00184716	1.68798e-06	9.0142e-05	0	0	TREG_MEM	eQTL	pvalue	NA	NA
chr10:31134557_31530302	ZNF438	chr10	31134557	31530302	rs1087056	chr10:31395761	0.9254	PPIAP31	ENSG00000217094	31	0.996007	0.000927499	0.00297247	2.67799e-06	9.00217e-05	-1	0.387097	THSTAR	eQTL	pvalue	NA	NA
chr12:111384730_112382251	SH2B3 - ATXN2	chr12	111384730	112382251	rs3184504	chr12:111884608	1.0709	OAS3	ENSG00000111331	13	0.997256	0.000571538	0.00208138	1.10304e-06	8.98211e-05	-1	0	NK	eQTL	pvalue	1.82238e-23	8
chr5:35728440_36153781	IL7R	chr5	35728440	36153781	rs10063294	chr5:35877505	0.9057	RBISP2	ENSG00000271378	22	0.997118	0.00100615	0.00178436	1.71078e-06	8.97359e-05	-1	0.5	CD4stim	eQTL	pvalue	NA	NA
chr1:154829845_155348199	ZBTB7B	chr1	154829845	155348199	rs112344141	chr1:154983036	0.9023	GATAD2B	ENSG00000143614	76	0.990991	0.0008562	0.00805632	6.87092e-06	8.96102e-05	1	0.881579	TFH	eQTL	pvalue	0.998595	1
chr6:14686662_14754318	CD83	chr6	14686662	14754318	rs111635774	chr6:14691215	1.3265	RANBP9	ENSG00000010017	31	0.995975	0.000908935	0.00302335	2.66953e-06	8.96073e-05	1	0.0322581	CD4naive	eQTL	pvalue	0.999958	1
chr12:111384730_112382251	SH2B3 - ATXN2	chr12	111384730	112382251	rs3184504	chr12:111884608	1.0709	C12orf76	ENSG00000174456	33	0.995417	0.000775824	0.00371428	2.8053e-06	8.95995e-05	-1	0.0909091	CD8naive	eQTL	pvalue	0.000101301	10
chr1:32347320_33034616	LCK	chr1	32347320	33034616	rs79979643	chr1:32738415	0.8736	NA	ENSG00000202107	38	0.995641	0.00102082	0.00324584	3.23842e-06	8.94992e-05	0	0	M2	eQTL	pvalue	NA	NA
chr1:32347320_33034616	LCK	chr1	32347320	33034616	rs79979643	chr1:32738415	0.8736	NA	ENSG00000202107	38	0.995641	0.00102082	0.00324584	3.23842e-06	8.94992e-05	0	0	NK	eQTL	pvalue	NA	NA
chr17:37869878_38507250	NR1D1	chr17	37869878	38507250	rs883871	chr17:38252660	0.9009	KRTAP9-4	ENSG00000241595	48	0.993837	0.000813937	0.00525526	4.21453e-06	8.94455e-05	1	0.125	Bnaive	eQTL	pvalue	0.000785607	NA
chr11:63849101_64220132	PRDX5	chr11	63849101	64220132	rs11231749	chr11:64095178	1.0758	RPL29P22	ENSG00000239924	75	0.992221	0.000990497	0.00669236	6.59141e-06	8.93136e-05	1	0.626667	monocytes	eQTL	pvalue	NA	NA
chr20:42551100_42622584	TOX2	chr20	42551100	42622584	rs4812772	chr20:42579051	1.0702	TOMM34	ENSG00000025772	16	0.997382	0.000918607	0.00160823	1.39192e-06	8.92943e-05	-1	0.5	TREG_MEM	eQTL	pvalue	0.721089	4
chr2:24688055_25386524	ADCY3	chr2	24688055	25386524	rs11125803	chr2:25052177	0.9271	SMARCE1P6	ENSG00000214465	14	0.997618	0.00121156	0.00108018	1.2226e-06	8.92282e-05	-1	0.0714286	CD4naive	eQTL	pvalue	NA	NA
chr11:63849101_64220132	PRDX5	chr11	63849101	64220132	rs11231749	chr11:64095178	1.0758	RPL29P22	ENSG00000239924	76	0.992535	0.00100858	0.00636068	6.37432e-06	8.91581e-05	1	0.368421	CD4naive	eQTL	pvalue	NA	NA
chr1:212844162_213056427	BATF3	chr1	212844162	213056427	rs9308424	chr1:212877776	0.9128	NEK2	ENSG00000117650	17	0.996862	0.000903622	0.00214386	1.85438e-06	8.89534e-05	-1	0.294118	NK	eQTL	pvalue	8.72368e-07	5
chr1:154829845_155348199	ZBTB7B	chr1	154829845	155348199	rs112344141	chr1:154983036	0.9023	BGLAP	ENSG00000242252	96	0.990459	0.000993204	0.0084502	8.38468e-06	8.89351e-05	-1	0.0416667	CD4stim	eQTL	pvalue	1.75722e-05	10
chr2:68537842_68865032	PLEK	chr2	68537842	68865032	rs12622670	chr2:68646536	1.1127	RPL36AP16	ENSG00000232228	52	0.994294	0.00101341	0.00459908	4.59858e-06	8.89172e-05	-1	0	CD4naive	eQTL	pvalue	NA	NA
chr22:40104694_40376383	ENTHD1	chr22	40104694	40376383	rs137955	chr22:40291807	1.064	DNAL4	ENSG00000100246	61	0.992471	0.00083063	0.00660392	5.4382e-06	8.88234e-05	-1	0.360656	TH17	eQTL	pvalue	0.323422	9
chr21:34666160_35187100	IFNGR2	chr21	34666160	35187100	rs9808753	chr21:34787312	1.0846	CLIC6	ENSG00000159212	80	0.99241	0.00107339	0.00642126	6.85644e-06	8.87951e-05	-1	0.225	TH17	eQTL	pvalue	0.000535224	7
chr11:95336816_95593575	FAM76B	chr11	95336816	95593575	rs56095240	chr11:95421830	0.8885		ENSG00000233536	85	0.991466	0.00096568	0.00747193	7.1888e-06	8.87902e-05	1	0.270588	NK	eQTL	pvalue	NA	NA
chr20:42551100_42622584	TOX2	chr20	42551100	42622584	rs4812772	chr20:42579051	1.0702	STK4-AS1	ENSG00000227477	14	0.997679	0.000881192	0.00135035	1.10391e-06	8.8778e-05	1	0.857143	TH2	eQTL	pvalue	NA	NA
chr20:42551100_42622584	TOX2	chr20	42551100	42622584	rs4812772	chr20:42579051	1.0702	TOMM34	ENSG00000025772	16	0.997245	0.00091848	0.0017467	1.52009e-06	8.86547e-05	1	0.8125	CD4naive	eQTL	pvalue	0.721089	4
chr21:34666160_35187100	IFNGR2	chr21	34666160	35187100	rs9808753	chr21:34787312	1.0846	CLIC6	ENSG00000159212	80	0.992387	0.00107337	0.00644374	6.88091e-06	8.86424e-05	-1	0.5875	Bnaive	eQTL	pvalue	0.000535224	7
chr2:68537842_68865032	PLEK	chr2	68537842	68865032	rs12622670	chr2:68646536	1.1127	RPL36AP16	ENSG00000232228	52	0.994365	0.00101348	0.00452841	4.52711e-06	8.83532e-05	1	0.326923	CD4stim	eQTL	pvalue	NA	NA
chr1:154829845_155348199	ZBTB7B	chr1	154829845	155348199	rs112344141	chr1:154983036	0.9023	PAQR6	ENSG00000160781	89	0.990468	0.000917387	0.0085188	7.80191e-06	8.83408e-05	1	0.977528	NK	eQTL	pvalue	0.000721604	9
chr1:154829845_155348199	ZBTB7B	chr1	154829845	155348199	rs112344141	chr1:154983036	0.9023	GATAD2B	ENSG00000143614	76	0.991461	0.000856606	0.00758771	6.4674e-06	8.82478e-05	1	0.921053	Bnaive	eQTL	pvalue	0.998595	1
chr11:63849101_64220132	PRDX5	chr11	63849101	64220132	rs11231749	chr11:64095178	1.0758	RPL29P22	ENSG00000239924	75	0.992427	0.000990702	0.00648726	6.38775e-06	8.82328e-05	-1	0.573333	THSTAR	eQTL	pvalue	NA	NA
chr1:154829845_155348199	ZBTB7B	chr1	154829845	155348199	rs112344141	chr1:154983036	0.9023	GATAD2B	ENSG00000143614	76	0.99113	0.000856319	0.00791925	6.75395e-06	8.81444e-05	1	0.868421	TREG_MEM	eQTL	pvalue	0.998595	1
chr21:39835031_39945134	ERG	chr21	39835031	39945134	rs2836438	chr21:39864727	0.9053	B3GALT5	ENSG00000183778	21	0.997097	0.00109096	0.00172199	1.796e-06	8.80857e-05	0	0	M2	eQTL	pvalue	0.00358397	9
chr17:37869878_38507250	NR1D1	chr17	37869878	38507250	rs883871	chr17:38252660	0.9009	KRTAP9-2	ENSG00000239886	68	0.993209	0.00106912	0.0056282	5.97043e-06	8.79455e-05	0	0	TH1	eQTL	pvalue	0.238025	10
chr8:129120060_129270866	MYC	chr8	129120060	129270866	rs7819665	chr8:129177769	0.893	NA	ENSG00000250400	35	0.99578	0.000894273	0.00323547	2.81775e-06	8.79112e-05	1	0.857143	CD4stim	eQTL	pvalue	NA	NA
chr20:42551100_42622584	TOX2	chr20	42551100	42622584	rs4812772	chr20:42579051	1.0702	STK4	ENSG00000101109	14	0.997508	0.000881042	0.00152142	1.25587e-06	8.79093e-05	-1	0.0714286	TH1	eQTL	pvalue	0.118312	3
chr19:10258259_10897760	TYK2	chr19	10258259	10897760	rs34536443	chr19:10463118	1.3037	OR7E25P	ENSG00000187847	75	0.992768	0.00105288	0.00608481	6.36553e-06	8.77159e-05	0	0	CD4naive	eQTL	pvalue	NA	NA
chr19:10258259_10897760	TYK2	chr19	10258259	10897760	rs34536443	chr19:10463118	1.3037	OR7E25P	ENSG00000187847	75	0.992768	0.00105288	0.00608481	6.36553e-06	8.77159e-05	0	0	TH17	eQTL	pvalue	NA	NA
chr19:10258259_10897760	TYK2	chr19	10258259	10897760	rs34536443	chr19:10463118	1.3037	OR7E25P	ENSG00000187847	75	0.992768	0.00105288	0.00608481	6.36553e-06	8.77159e-05	0	0	THSTAR	eQTL	pvalue	NA	NA
chr19:10258259_10897760	TYK2	chr19	10258259	10897760	rs34536443	chr19:10463118	1.3037	OR7E25P	ENSG00000187847	75	0.992768	0.00105288	0.00608481	6.36553e-06	8.77159e-05	0	0	TH2	eQTL	pvalue	NA	NA
chr19:10258259_10897760	TYK2	chr19	10258259	10897760	rs34536443	chr19:10463118	1.3037	OR7E25P	ENSG00000187847	75	0.992768	0.00105288	0.00608481	6.36553e-06	8.77159e-05	0	0	TREGnaive	eQTL	pvalue	NA	NA
chr19:10258259_10897760	TYK2	chr19	10258259	10897760	rs34536443	chr19:10463118	1.3037	OR7E25P	ENSG00000187847	75	0.992768	0.00105288	0.00608481	6.36553e-06	8.77159e-05	0	0	CD8stim	eQTL	pvalue	NA	NA
chr19:10258259_10897760	TYK2	chr19	10258259	10897760	rs34536443	chr19:10463118	1.3037	OR7E25P	ENSG00000187847	75	0.992768	0.00105288	0.00608481	6.36553e-06	8.77159e-05	0	0	TFH	eQTL	pvalue	NA	NA
chr19:10258259_10897760	TYK2	chr19	10258259	10897760	rs34536443	chr19:10463118	1.3037	OR7E25P	ENSG00000187847	75	0.992768	0.00105288	0.00608481	6.36553e-06	8.77159e-05	0	0	TREG_MEM	eQTL	pvalue	NA	NA
chr11:95336816_95593575	FAM76B	chr11	95336816	95593575	rs56095240	chr11:95421830	0.8885		ENSG00000233536	85	0.991346	0.000965563	0.00759318	7.30818e-06	8.75135e-05	1	0.447059	monocytes	eQTL	pvalue	NA	NA
chr11:95336816_95593575	FAM76B	chr11	95336816	95593575	rs56095240	chr11:95421830	0.8885		ENSG00000233536	85	0.991362	0.000965578	0.0075775	7.29309e-06	8.73279e-05	-1	0.611765	TREG_MEM	eQTL	pvalue	NA	NA
chr19:6615889_6693163	TNFSF14	chr19	6615889	6693163	rs1077667	chr19:6668972	1.164	SAFB	ENSG00000160633	49	0.992126	0.000807459	0.00697412	5.58872e-06	8.73e-05	-1	0.0816327	Bnaive	eQTL	pvalue	0.999685	1
chr19:6615889_6693163	TNFSF14	chr19	6615889	6693163	rs1077667	chr19:6668972	1.164	SAFB	ENSG00000160633	49	0.992738	0.000807958	0.0063614	5.09019e-06	8.71523e-05	-1	0.571429	THSTAR	eQTL	pvalue	0.999685	1
chr19:16444965_16814328	EPS15L1	chr19	16444965	16814328	rs58166386	chr19:16559421	1.095	UNC13A	ENSG00000130477	40	0.994809	0.000855782	0.00424446	3.5643e-06	8.69813e-05	1	0.775	TREG_MEM	eQTL	pvalue	0.999987	1
chr6:14686662_14754318	CD83	chr6	14686662	14754318	rs111635774	chr6:14691215	1.3265	RANBP9	ENSG00000010017	31	0.996073	0.000909024	0.0029282	2.58535e-06	8.69462e-05	-1	0.0645161	THSTAR	eQTL	pvalue	0.999958	1
chr22:40104694_40376383	ENTHD1	chr22	40104694	40376383	rs137955	chr22:40291807	1.064	SUN2	ENSG00000100242	59	0.992899	0.000801332	0.00620766	4.92312e-06	8.68557e-05	1	0.762712	monocytes	eQTL	pvalue	2.40833e-07	4
chr16:29841225_30438138	TBX6	chr16	29841225	30438138	rs3809627	chr16:30103160	0.9076	ITGAD	ENSG00000156886	12	0.99785	0.00103367	0.00102909	9.79266e-07	8.67606e-05	1	0.833333	THSTAR	eQTL	pvalue	6.33152e-12	5
chr5:35728440_36153781	IL7R	chr5	35728440	36153781	rs10063294	chr5:35877505	0.9057	RBISP2	ENSG00000271378	22	0.997084	0.00100611	0.00182183	1.7516e-06	8.6722e-05	-1	0.636364	TH2	eQTL	pvalue	NA	NA
chr2:68537842_68865032	PLEK	chr2	68537842	68865032	rs12622670	chr2:68646536	1.1127	B3GALNT1P1	ENSG00000229948	47	0.994527	0.000923112	0.00445972	4.05306e-06	8.64221e-05	-1	0.468085	THSTAR	eQTL	pvalue	NA	NA
chr5:35728440_36153781	IL7R	chr5	35728440	36153781	rs10063294	chr5:35877505	0.9057	RBISP2	ENSG00000271378	22	0.996948	0.00100597	0.00195755	1.88892e-06	8.63516e-05	-1	0.454545	monocytes	eQTL	pvalue	NA	NA
chr5:133827615_134321836	JADE2	chr5	133827615	134321836	rs2084007	chr5:133891282	1.0826	FBXL21P	ENSG00000164616	15	0.997459	0.000759616	0.00169352	1.20339e-06	8.63112e-05	-1	0	TH17	eQTL	pvalue	NA	NA
chr1:212844162_213056427	BATF3	chr1	212844162	213056427	rs9308424	chr1:212877776	0.9128	NEK2	ENSG00000117650	17	0.997058	0.0009038	0.00195016	1.68154e-06	8.62204e-05	-1	0.294118	TH2	eQTL	pvalue	8.72368e-07	5
chr1:120135045_120341256	PHGDH	chr1	120135045	120341256	rs483180	chr1:120267505	0.8974	LINC01691	ENSG00000224857	70	0.992064	0.000808645	0.00703605	5.64908e-06	8.61058e-05	1	0.271429	TH2	eQTL	pvalue	NA	NA
chr2:68537842_68865032	PLEK	chr2	68537842	68865032	rs12622670	chr2:68646536	1.1127	B3GALNT1P1	ENSG00000229948	47	0.99452	0.000923106	0.00446636	4.05961e-06	8.60285e-05	-1	0.319149	TREG_MEM	eQTL	pvalue	NA	NA
chr21:39835031_39945134	ERG	chr21	39835031	39945134	rs2836438	chr21:39864727	0.9053	B3GALT5	ENSG00000183778	19	0.997249	0.00101001	0.00165378	1.58916e-06	8.57805e-05	-1	0.315789	THSTAR	eQTL	pvalue	0.00358397	9
chr12:111384730_112382251	SH2B3 - ATXN2	chr12	111384730	112382251	rs3184504	chr12:111884608	1.0709	C12orf76	ENSG00000174456	33	0.995479	0.000775873	0.00365613	2.76381e-06	8.57597e-05	-1	0.030303	TH17	eQTL	pvalue	0.000101301	10
chr17:37869878_38507250	NR1D1	chr17	37869878	38507250	rs883871	chr17:38252660	0.9009	KRTAP9-2	ENSG00000239886	66	0.993402	0.00104289	0.00546338	5.64977e-06	8.57567e-05	0	0	Bnaive	eQTL	pvalue	0.238025	10
chr17:37869878_38507250	NR1D1	chr17	37869878	38507250	rs883871	chr17:38252660	0.9009	KRTAP9-2	ENSG00000239886	66	0.993402	0.00104289	0.00546338	5.64977e-06	8.57567e-05	0	0	CD4naive	eQTL	pvalue	0.238025	10
chr17:37869878_38507250	NR1D1	chr17	37869878	38507250	rs883871	chr17:38252660	0.9009	KRTAP9-2	ENSG00000239886	66	0.993402	0.00104289	0.00546338	5.64977e-06	8.57567e-05	0	0	CD8naive	eQTL	pvalue	0.238025	10
chr17:37869878_38507250	NR1D1	chr17	37869878	38507250	rs883871	chr17:38252660	0.9009	KRTAP9-2	ENSG00000239886	66	0.993402	0.00104289	0.00546338	5.64977e-06	8.57567e-05	0	0	monocytes	eQTL	pvalue	0.238025	10
chr17:37869878_38507250	NR1D1	chr17	37869878	38507250	rs883871	chr17:38252660	0.9009	KRTAP9-2	ENSG00000239886	66	0.993402	0.00104289	0.00546338	5.64977e-06	8.57567e-05	0	0	TH17	eQTL	pvalue	0.238025	10
chr17:37869878_38507250	NR1D1	chr17	37869878	38507250	rs883871	chr17:38252660	0.9009	KRTAP9-2	ENSG00000239886	66	0.993402	0.00104289	0.00546338	5.64977e-06	8.57567e-05	0	0	THSTAR	eQTL	pvalue	0.238025	10
chr17:37869878_38507250	NR1D1	chr17	37869878	38507250	rs883871	chr17:38252660	0.9009	KRTAP9-2	ENSG00000239886	66	0.993402	0.00104289	0.00546338	5.64977e-06	8.57567e-05	0	0	TH2	eQTL	pvalue	0.238025	10
chr17:37869878_38507250	NR1D1	chr17	37869878	38507250	rs883871	chr17:38252660	0.9009	KRTAP9-2	ENSG00000239886	66	0.993402	0.00104289	0.00546338	5.64977e-06	8.57567e-05	0	0	TREGnaive	eQTL	pvalue	0.238025	10
chr17:37869878_38507250	NR1D1	chr17	37869878	38507250	rs883871	chr17:38252660	0.9009	KRTAP9-2	ENSG00000239886	66	0.993402	0.00104289	0.00546338	5.64977e-06	8.57567e-05	0	0	CD4stim	eQTL	pvalue	0.238025	10
chr17:37869878_38507250	NR1D1	chr17	37869878	38507250	rs883871	chr17:38252660	0.9009	KRTAP9-2	ENSG00000239886	66	0.993402	0.00104289	0.00546338	5.64977e-06	8.57567e-05	0	0	CD8stim	eQTL	pvalue	0.238025	10
chr17:37869878_38507250	NR1D1	chr17	37869878	38507250	rs883871	chr17:38252660	0.9009	KRTAP9-2	ENSG00000239886	66	0.993402	0.00104289	0.00546338	5.64977e-06	8.57567e-05	0	0	M2	eQTL	pvalue	0.238025	10
chr17:37869878_38507250	NR1D1	chr17	37869878	38507250	rs883871	chr17:38252660	0.9009	KRTAP9-2	ENSG00000239886	66	0.993402	0.00104289	0.00546338	5.64977e-06	8.57567e-05	0	0	NK	eQTL	pvalue	0.238025	10
chr17:37869878_38507250	NR1D1	chr17	37869878	38507250	rs883871	chr17:38252660	0.9009	KRTAP9-2	ENSG00000239886	66	0.993402	0.00104289	0.00546338	5.64977e-06	8.57567e-05	0	0	TFH	eQTL	pvalue	0.238025	10
chr17:37869878_38507250	NR1D1	chr17	37869878	38507250	rs883871	chr17:38252660	0.9009	KRTAP9-2	ENSG00000239886	66	0.993402	0.00104289	0.00546338	5.64977e-06	8.57567e-05	0	0	TREG_MEM	eQTL	pvalue	0.238025	10
chr14:75945376_76028941	BATF	chr14	75945376	76028941	rs34695601	chr14:76014298	1.1157	ISCA2	ENSG00000165898	14	0.997674	0.000884376	0.0013552	1.11564e-06	8.56619e-05	-1	0.0714286	CD4stim	eQTL	pvalue	6.27266e-05	10
chr16:29841225_30438138	TBX6	chr16	29841225	30438138	rs3809627	chr16:30103160	0.9076	ITGAD	ENSG00000156886	12	0.997859	0.00103368	0.00102028	9.71327e-07	8.55769e-05	-1	0.166667	TFH	eQTL	pvalue	6.33152e-12	5
chr5:35728440_36153781	IL7R	chr5	35728440	36153781	rs10063294	chr5:35877505	0.9057	RBISP2	ENSG00000271378	22	0.996886	0.00100591	0.00202052	1.95324e-06	8.55691e-05	-1	0.227273	THSTAR	eQTL	pvalue	NA	NA
chr12:111384730_112382251	SH2B3 - ATXN2	chr12	111384730	112382251	rs3184504	chr12:111884608	1.0709	IFT81	ENSG00000122970	33	0.9957	0.000776045	0.00343557	2.59219e-06	8.54855e-05	-1	0.030303	TH1	eQTL	pvalue	5.7603e-07	5
chr1:154829845_155348199	ZBTB7B	chr1	154829845	155348199	rs112344141	chr1:154983036	0.9023	BGLAP	ENSG00000242252	96	0.990839	0.000993584	0.00807445	8.01138e-06	8.54374e-05	1	0.958333	TH17	eQTL	pvalue	1.75722e-05	10
chr5:35728440_36153781	IL7R	chr5	35728440	36153781	rs10063294	chr5:35877505	0.9057	RBISP2	ENSG00000271378	22	0.997009	0.00100603	0.00189827	1.83014e-06	8.53141e-05	1	0.454545	TREG_MEM	eQTL	pvalue	NA	NA
chr19:10258259_10897760	TYK2	chr19	10258259	10897760	rs34536443	chr19:10463118	1.3037	OR7E25P	ENSG00000187847	73	0.992969	0.0010251	0.00591429	6.02036e-06	8.53122e-05	0	0	CD4stim	eQTL	pvalue	NA	NA
chr19:10258259_10897760	TYK2	chr19	10258259	10897760	rs34536443	chr19:10463118	1.3037	OR7E16P	ENSG00000267775	55	0.99329	0.000792437	0.00582735	4.56373e-06	8.52723e-05	1	0.618182	CD4naive	eQTL	pvalue	NA	NA
chr17:37869878_38507250	NR1D1	chr17	37869878	38507250	rs883871	chr17:38252660	0.9009	KRTAP9-6	ENSG00000212659	39	0.994243	0.000652357	0.00501607	3.20605e-06	8.516e-05	1	0.128205	TH2	eQTL	pvalue	0.194495	10
chr19:10258259_10897760	TYK2	chr19	10258259	10897760	rs34536443	chr19:10463118	1.3037	ELOCP29	ENSG00000267418	45	0.993446	0.000652563	0.00581223	3.73275e-06	8.51149e-05	1	0.977778	NK	eQTL	pvalue	NA	NA
chr11:63849101_64220132	PRDX5	chr11	63849101	64220132	rs11231749	chr11:64095178	1.0758	RPL29P22	ENSG00000239924	75	0.992611	0.000990886	0.00630683	6.2109e-06	8.49704e-05	1	0.48	CD8naive	eQTL	pvalue	NA	NA
chr5:35728440_36153781	IL7R	chr5	35728440	36153781	rs10063294	chr5:35877505	0.9057	RBISP2	ENSG00000271378	22	0.997145	0.00100617	0.00176256	1.69358e-06	8.49341e-05	-1	0.0909091	TFH	eQTL	pvalue	NA	NA
chr4:47709959_48262356	TXK	chr4	47709959	48262356	rs6837324	chr4:48127262	0.9173	RAC1P2	ENSG00000249936	42	0.993999	0.000678352	0.00523448	3.48733e-06	8.49257e-05	-1	0.0714286	CD4naive	eQTL	pvalue	NA	NA
chr16:29841225_30438138	TBX6	chr16	29841225	30438138	rs3809627	chr16:30103160	0.9076	ITGAD	ENSG00000156886	12	0.99789	0.00103371	0.000990656	9.41422e-07	8.47947e-05	-1	0.75	CD8stim	eQTL	pvalue	6.33152e-12	5
chr1:120135045_120341256	PHGDH	chr1	120135045	120341256	rs483180	chr1:120267505	0.8974	LINC01691	ENSG00000224857	70	0.991217	0.000807955	0.0078837	6.34136e-06	8.47576e-05	1	0.814286	M2	eQTL	pvalue	NA	NA
chr12:111384730_112382251	SH2B3 - ATXN2	chr12	111384730	112382251	rs3184504	chr12:111884608	1.0709	OAS3	ENSG00000111331	13	0.997558	0.000571711	0.00178499	9.3826e-07	8.47366e-05	-1	0	THSTAR	eQTL	pvalue	1.82238e-23	8
chr11:63849101_64220132	PRDX5	chr11	63849101	64220132	rs11231749	chr11:64095178	1.0758	RPL29P22	ENSG00000239924	75	0.992762	0.000991036	0.0061562	6.06077e-06	8.47301e-05	-1	0.346667	Bnaive	eQTL	pvalue	NA	NA
chr19:10258259_10897760	TYK2	chr19	10258259	10897760	rs34536443	chr19:10463118	1.3037	OR7E16P	ENSG00000267775	55	0.993164	0.000792336	0.00595406	4.66541e-06	8.46776e-05	1	0.963636	THSTAR	eQTL	pvalue	NA	NA
chr17:37869878_38507250	NR1D1	chr17	37869878	38507250	rs883871	chr17:38252660	0.9009	KRTAP9-3	ENSG00000204873	59	0.993689	0.000957607	0.00526385	4.98804e-06	8.46685e-05	-1	0.0508475	CD8naive	eQTL	pvalue	0.0447129	NA
chr2:68537842_68865032	PLEK	chr2	68537842	68865032	rs12622670	chr2:68646536	1.1127	B3GALNT1P1	ENSG00000229948	47	0.994611	0.00092319	0.00437741	3.97853e-06	8.45524e-05	1	0.680851	monocytes	eQTL	pvalue	NA	NA
chr12:111384730_112382251	SH2B3 - ATXN2	chr12	111384730	112382251	rs3184504	chr12:111884608	1.0709	ANKRD13A	ENSG00000076513	30	0.995217	0.000645225	0.00405045	2.54153e-06	8.44765e-05	1	1	TREGnaive	eQTL	pvalue	0.350625	3
chr2:151606958_151726326	RND3	chr2	151606958	151726326	rs962052	chr2:151644203	1.0701	ARL5A	ENSG00000162980	50	0.99322	0.000712238	0.00597934	4.20341e-06	8.43705e-05	1	0.84	TH1	eQTL	pvalue	0.0173648	5
chr11:95336816_95593575	FAM76B	chr11	95336816	95593575	rs56095240	chr11:95421830	0.8885		ENSG00000233536	85	0.99181	0.000966014	0.0071332	6.86335e-06	8.43244e-05	-1	0.623529	CD4naive	eQTL	pvalue	NA	NA
chr19:10258259_10897760	TYK2	chr19	10258259	10897760	rs34536443	chr19:10463118	1.3037	OR7E16P	ENSG00000267775	55	0.993281	0.000792429	0.00583813	4.57328e-06	8.43196e-05	1	0.981818	TREGnaive	eQTL	pvalue	NA	NA
chr20:42551100_42622584	TOX2	chr20	42551100	42622584	rs4812772	chr20:42579051	1.0702	TOMM34	ENSG00000025772	16	0.997246	0.000918481	0.00174992	1.52752e-06	8.41901e-05	1	0.8125	monocytes	eQTL	pvalue	0.721089	4
chr22:40104694_40376383	ENTHD1	chr22	40104694	40376383	rs137955	chr22:40291807	1.064	DNAL4	ENSG00000100246	60	0.993031	0.000819771	0.00606058	4.919e-06	8.41579e-05	1	0.666667	monocytes	eQTL	pvalue	0.323422	9
chr2:68537842_68865032	PLEK	chr2	68537842	68865032	rs12622670	chr2:68646536	1.1127	B3GALNT1P1	ENSG00000229948	47	0.994669	0.000923244	0.0043201	3.92579e-06	8.40951e-05	-1	0.0425532	M2	eQTL	pvalue	NA	NA
chr22:40104694_40376383	ENTHD1	chr22	40104694	40376383	rs137955	chr22:40291807	1.064	SUN2	ENSG00000100242	60	0.993006	0.000812745	0.0060928	4.90284e-06	8.39366e-05	1	0.85	M2	eQTL	pvalue	2.40833e-07	4
chr1:32347320_33034616	LCK	chr1	32347320	33034616	rs79979643	chr1:32738415	0.8736	NA	ENSG00000200154	34	0.996063	0.000958057	0.00289246	2.69819e-06	8.39046e-05	0	0	M2	eQTL	pvalue	NA	NA
chr1:32347320_33034616	LCK	chr1	32347320	33034616	rs79979643	chr1:32738415	0.8736	NA	ENSG00000200154	34	0.996063	0.000958057	0.00289246	2.69819e-06	8.39046e-05	0	0	NK	eQTL	pvalue	NA	NA
chr1:32347320_33034616	LCK	chr1	32347320	33034616	rs79979643	chr1:32738415	0.8736	NA	ENSG00000202107	34	0.996067	0.000958514	0.00288775	2.695e-06	8.38767e-05	0	0	Bnaive	eQTL	pvalue	NA	NA
chr1:32347320_33034616	LCK	chr1	32347320	33034616	rs79979643	chr1:32738415	0.8736	NA	ENSG00000202107	34	0.996067	0.000958514	0.00288775	2.695e-06	8.38767e-05	0	0	monocytes	eQTL	pvalue	NA	NA
chr1:212844162_213056427	BATF3	chr1	212844162	213056427	rs9308424	chr1:212877776	0.9128	NEK2	ENSG00000117650	17	0.997517	0.000904216	0.00149374	1.2703e-06	8.37251e-05	-1	0.235294	M2	eQTL	pvalue	8.72368e-07	5
chr1:212844162_213056427	BATF3	chr1	212844162	213056427	rs9308424	chr1:212877776	0.9128	NEK2	ENSG00000117650	17	0.997173	0.000903904	0.00183735	1.5818e-06	8.36932e-05	-1	0.294118	Bnaive	eQTL	pvalue	8.72368e-07	5
chr1:212844162_213056427	BATF3	chr1	212844162	213056427	rs9308424	chr1:212877776	0.9128		ENSG00000231057	17	0.997375	0.000904087	0.00163572	1.39918e-06	8.35427e-05	-1	0.647059	THSTAR	eQTL	pvalue	NA	NA
chr1:154829845_155348199	ZBTB7B	chr1	154829845	155348199	rs112344141	chr1:154983036	0.9023	BGLAP	ENSG00000242252	96	0.991102	0.000993849	0.00781245	7.75065e-06	8.34514e-05	-1	0.114583	CD4naive	eQTL	pvalue	1.75722e-05	10
chr20:42551100_42622584	TOX2	chr20	42551100	42622584	rs4812772	chr20:42579051	1.0702	STK4-AS1	ENSG00000227477	14	0.997746	0.000881251	0.00128871	1.05486e-06	8.33839e-05	1	1	NK	eQTL	pvalue	NA	NA
chr19:6615889_6693163	TNFSF14	chr19	6615889	6693163	rs1077667	chr19:6668972	1.164	SAFB2	ENSG00000130254	54	0.994139	0.000848224	0.00492534	4.11905e-06	8.33695e-05	1	0.518519	TH17	eQTL	pvalue	0.999583	1
chr1:212844162_213056427	BATF3	chr1	212844162	213056427	rs9308424	chr1:212877776	0.9128	NEK2	ENSG00000117650	17	0.997542	0.000904238	0.00146966	1.2489e-06	8.33044e-05	-1	0.647059	CD8stim	eQTL	pvalue	8.72368e-07	5
chr19:16444965_16814328	EPS15L1	chr19	16444965	16814328	rs58166386	chr19:16559421	1.095	UNC13A	ENSG00000130477	40	0.995022	0.000855964	0.0040362	3.3892e-06	8.29279e-05	1	0.2	TREGnaive	eQTL	pvalue	0.999987	1
chr5:35728440_36153781	IL7R	chr5	35728440	36153781	rs10063294	chr5:35877505	0.9057	RBISP2	ENSG00000271378	22	0.997161	0.00100619	0.0017487	1.68165e-06	8.28867e-05	1	0.727273	CD4naive	eQTL	pvalue	NA	NA
chr19:10258259_10897760	TYK2	chr19	10258259	10897760	rs34536443	chr19:10463118	1.3037	OR7E25P	ENSG00000187847	73	0.993028	0.00100242	0.0058808	5.85357e-06	8.28338e-05	0	0	TH1	eQTL	pvalue	NA	NA
chr16:29841225_30438138	TBX6	chr16	29841225	30438138	rs3809627	chr16:30103160	0.9076	ITGAD	ENSG00000156886	12	0.997888	0.00103371	0.000994585	9.47468e-07	8.28191e-05	1	0.75	M2	eQTL	pvalue	6.33152e-12	5
chr11:95336816_95593575	FAM76B	chr11	95336816	95593575	rs56095240	chr11:95421830	0.8885		ENSG00000233536	85	0.991853	0.000966056	0.00709155	6.82434e-06	8.27725e-05	-1	0.376471	TREGnaive	eQTL	pvalue	NA	NA
chr16:29841225_30438138	TBX6	chr16	29841225	30438138	rs3809627	chr16:30103160	0.9076	ITGAD	ENSG00000156886	12	0.997872	0.00103369	0.00101064	9.64249e-07	8.26666e-05	-1	0.75	TREG_MEM	eQTL	pvalue	6.33152e-12	5
chr22:40104694_40376383	ENTHD1	chr22	40104694	40376383	rs137955	chr22:40291807	1.064		ENSG00000272669	23	0.993309	0.000306441	0.00630021	1.86107e-06	8.25829e-05	1	0.956522	TREG_MEM	eQTL	pvalue	NA	NA
chr12:111384730_112382251	SH2B3 - ATXN2	chr12	111384730	112382251	rs3184504	chr12:111884608	1.0709	OAS3	ENSG00000111331	13	0.997569	0.000571717	0.00177586	9.3523e-07	8.25334e-05	-1	0	M2	eQTL	pvalue	1.82238e-23	8
chr2:68537842_68865032	PLEK	chr2	68537842	68865032	rs12622670	chr2:68646536	1.1127	B3GALNT1P1	ENSG00000229948	47	0.994721	0.000923292	0.00426969	3.88058e-06	8.2511e-05	-1	0.87234	Bnaive	eQTL	pvalue	NA	NA
chr1:154829845_155348199	ZBTB7B	chr1	154829845	155348199	rs112344141	chr1:154983036	0.9023	PAQR6	ENSG00000160781	89	0.991211	0.000918076	0.00778094	7.12433e-06	8.24992e-05	1	0.955056	TREGnaive	eQTL	pvalue	0.000721604	9
chr19:16444965_16814328	EPS15L1	chr19	16444965	16814328	rs58166386	chr19:16559421	1.095	UNC13A	ENSG00000130477	37	0.995478	0.000786856	0.00365008	2.80267e-06	8.24692e-05	-1	0.135135	THSTAR	eQTL	pvalue	0.999987	1
chr21:34666160_35187100	IFNGR2	chr21	34666160	35187100	rs9808753	chr21:34787312	1.0846	LINC00160	ENSG00000230978	47	0.993579	0.000685426	0.00564951	3.81491e-06	8.24408e-05	1	0.829787	TH2	eQTL	pvalue	NA	NA
chr1:154829845_155348199	ZBTB7B	chr1	154829845	155348199	rs112344141	chr1:154983036	0.9023	PAQR6	ENSG00000160781	89	0.991151	0.00091802	0.00784159	7.18061e-06	8.24011e-05	1	0.955056	Bnaive	eQTL	pvalue	0.000721604	9
chr12:111384730_112382251	SH2B3 - ATXN2	chr12	111384730	112382251	rs3184504	chr12:111884608	1.0709	ANKRD13A	ENSG00000076513	30	0.995302	0.00064528	0.00396813	2.49035e-06	8.22851e-05	-1	0	NK	eQTL	pvalue	0.350625	3
chr12:9445978_9939813	CLECL1	chr12	9445978	9939813	rs7977720	chr12:9866349	0.903	DDX12P	ENSG00000214826	818	6.40769e-09	0.000124189	5.15829e-05	0.999742	8.22465e-05	1	0.821516	TFH	eQTL	pvalue	NA	NA
chr19:10258259_10897760	TYK2	chr19	10258259	10897760	rs34536443	chr19:10463118	1.3037	OR7E25P	ENSG00000187847	72	0.993108	0.000993293	0.0058105	5.7294e-06	8.21845e-05	0	0	NK	eQTL	pvalue	NA	NA
chr19:6615889_6693163	TNFSF14	chr19	6615889	6693163	rs1077667	chr19:6668972	1.164	SAFB2	ENSG00000130254	54	0.993938	0.000848053	0.00512739	4.29263e-06	8.21835e-05	1	0.518519	CD8naive	eQTL	pvalue	0.999583	1
chr11:95336816_95593575	FAM76B	chr11	95336816	95593575	rs56095240	chr11:95421830	0.8885		ENSG00000233536	85	0.991981	0.00096618	0.00696437	6.70112e-06	8.21126e-05	-1	0.270588	TH1	eQTL	pvalue	NA	NA
chr1:120135045_120341256	PHGDH	chr1	120135045	120341256	rs483180	chr1:120267505	0.8974	LINC01691	ENSG00000224857	70	0.991702	0.000808351	0.00740128	5.95089e-06	8.19982e-05	1	0.814286	CD4stim	eQTL	pvalue	NA	NA
chr16:29841225_30438138	TBX6	chr16	29841225	30438138	rs3809627	chr16:30103160	0.9076	ITGAD	ENSG00000156886	12	0.997923	0.00103374	0.000960176	9.12658e-07	8.19836e-05	-1	0.0833333	TH17	eQTL	pvalue	6.33152e-12	5
chr7:149128286_149433143	ZNF746	chr7	149128286	149433143	rs354033	chr7:149289464	1.114	GIMAP1	ENSG00000213203	31	0.994536	0.000523791	0.00485541	2.47521e-06	8.19761e-05	-1	0.0967742	monocytes	eQTL	pvalue	0.839321	9
chr7:149128286_149433143	ZNF746	chr7	149128286	149433143	rs354033	chr7:149289464	1.114	GIMAP1	ENSG00000213203	32	0.994523	0.000540541	0.0048517	2.55506e-06	8.19226e-05	-1	0.0625	CD8stim	eQTL	pvalue	0.839321	9
chr1:154829845_155348199	ZBTB7B	chr1	154829845	155348199	rs112344141	chr1:154983036	0.9023	BGLAP	ENSG00000242252	96	0.99121	0.000993957	0.00770684	7.64636e-06	8.18376e-05	1	0.947917	THSTAR	eQTL	pvalue	1.75722e-05	10
chr17:37869878_38507250	NR1D1	chr17	37869878	38507250	rs883871	chr17:38252660	0.9009	KRTAP9-9	ENSG00000198083	43	0.994529	0.000707661	0.00467877	3.24744e-06	8.17584e-05	1	0.116279	TH2	eQTL	pvalue	0.00729871	10
chr1:120135045_120341256	PHGDH	chr1	120135045	120341256	rs483180	chr1:120267505	0.8974	LINC01691	ENSG00000224857	70	0.992011	0.000808602	0.00709308	5.7e-06	8.16707e-05	-1	0.728571	CD8naive	eQTL	pvalue	NA	NA
chr8:129120060_129270866	MYC	chr8	129120060	129270866	rs7819665	chr8:129177769	0.893	NA	ENSG00000250400	35	0.996005	0.000894475	0.00301661	2.62748e-06	8.16292e-05	-1	0.628571	NK	eQTL	pvalue	NA	NA
chr22:40104694_40376383	ENTHD1	chr22	40104694	40376383	rs137955	chr22:40291807	1.064	SUN2	ENSG00000100242	60	0.993137	0.000812853	0.00596382	4.79963e-06	8.15765e-05	1	0.933333	CD8stim	eQTL	pvalue	2.40833e-07	4
chr22:40104694_40376383	ENTHD1	chr22	40104694	40376383	rs137955	chr22:40291807	1.064	SUN2	ENSG00000100242	60	0.993054	0.000812785	0.00604645	4.86742e-06	8.14193e-05	-1	0.0833333	TH17	eQTL	pvalue	2.40833e-07	4
chr19:16444965_16814328	EPS15L1	chr19	16444965	16814328	rs58166386	chr19:16559421	1.095	UNC13A	ENSG00000130477	40	0.995316	0.000856218	0.00374326	3.13884e-06	8.1292e-05	-1	0.175	TH2	eQTL	pvalue	0.999987	1
chr1:154829845_155348199	ZBTB7B	chr1	154829845	155348199	rs112344141	chr1:154983036	0.9023	BGLAP	ENSG00000242252	96	0.991287	0.000994034	0.00762982	7.56969e-06	8.12759e-05	-1	0.802083	CD8naive	eQTL	pvalue	1.75722e-05	10
chr11:95336816_95593575	FAM76B	chr11	95336816	95593575	rs56095240	chr11:95421830	0.8885		ENSG00000233536	85	0.992055	0.000966252	0.00689136	6.63097e-06	8.11542e-05	1	0.647059	TH17	eQTL	pvalue	NA	NA
chr5:133827615_134321836	JADE2	chr5	133827615	134321836	rs2084007	chr5:133891282	1.0826	FBXL21P	ENSG00000164616	15	0.997572	0.000759702	0.00158566	1.12641e-06	8.11486e-05	-1	0	TREGnaive	eQTL	pvalue	NA	NA
chr19:10258259_10897760	TYK2	chr19	10258259	10897760	rs34536443	chr19:10463118	1.3037	OR7E25P	ENSG00000187847	71	0.993207	0.000980997	0.00572535	5.57384e-06	8.11228e-05	0	0	M2	eQTL	pvalue	NA	NA
chr19:10258259_10897760	TYK2	chr19	10258259	10897760	rs34536443	chr19:10463118	1.3037	OR7E16P	ENSG00000267775	51	0.994065	0.000725389	0.00512503	3.65873e-06	8.11051e-05	1	0.764706	Bnaive	eQTL	pvalue	NA	NA
chr2:68537842_68865032	PLEK	chr2	68537842	68865032	rs12622670	chr2:68646536	1.1127	B3GALNT1P1	ENSG00000229948	47	0.994887	0.000923447	0.00410466	3.72885e-06	8.10668e-05	1	0.978723	CD8naive	eQTL	pvalue	NA	NA
chr20:42551100_42622584	TOX2	chr20	42551100	42622584	rs4812772	chr20:42579051	1.0702	TOMM34	ENSG00000025772	16	0.997418	0.00091864	0.00158072	1.37489e-06	8.09845e-05	-1	0.5625	CD8naive	eQTL	pvalue	0.721089	4
chr22:40104694_40376383	ENTHD1	chr22	40104694	40376383	rs137955	chr22:40291807	1.064	SUN2	ENSG00000100242	60	0.993252	0.000812947	0.00584981	4.70697e-06	8.09235e-05	1	0.633333	CD4stim	eQTL	pvalue	2.40833e-07	4
chr17:37869878_38507250	NR1D1	chr17	37869878	38507250	rs883871	chr17:38252660	0.9009	KRTAP9-3	ENSG00000204873	61	0.993882	0.000984248	0.00504762	4.91787e-06	8.08202e-05	0	0	TH1	eQTL	pvalue	0.0447129	NA
chr19:10258259_10897760	TYK2	chr19	10258259	10897760	rs34536443	chr19:10463118	1.3037	ELOCP29	ENSG00000267418	47	0.993517	0.00069223	0.00570606	3.8949e-06	8.07745e-05	1	0.93617	THSTAR	eQTL	pvalue	NA	NA
chr4:47709959_48262356	TXK	chr4	47709959	48262356	rs6837324	chr4:48127262	0.9173	RAC1P2	ENSG00000249936	42	0.994189	0.000678482	0.00504833	3.36447e-06	8.07504e-05	-1	0.0714286	THSTAR	eQTL	pvalue	NA	NA
chr20:42551100_42622584	TOX2	chr20	42551100	42622584	rs4812772	chr20:42579051	1.0702	STK4	ENSG00000101109	14	0.99775	0.000881255	0.00128703	1.05612e-06	8.06382e-05	-1	0.571429	TREG_MEM	eQTL	pvalue	0.118312	3
chr20:42551100_42622584	TOX2	chr20	42551100	42622584	rs4812772	chr20:42579051	1.0702	TOMM34	ENSG00000025772	16	0.997422	0.000918644	0.00157712	1.37198e-06	8.05788e-05	-1	0.6875	NK	eQTL	pvalue	0.721089	4
chr1:212844162_213056427	BATF3	chr1	212844162	213056427	rs9308424	chr1:212877776	0.9128	NEK2	ENSG00000117650	17	0.997383	0.000904094	0.00163119	1.39807e-06	8.05496e-05	1	0.705882	TFH	eQTL	pvalue	8.72368e-07	5
chr2:68537842_68865032	PLEK	chr2	68537842	68865032	rs12622670	chr2:68646536	1.1127	B3GALNT1P1	ENSG00000229948	47	0.994855	0.000923417	0.00413701	3.75941e-06	8.05319e-05	-1	0.574468	TH17	eQTL	pvalue	NA	NA
chr19:16444965_16814328	EPS15L1	chr19	16444965	16814328	rs58166386	chr19:16559421	1.095	UNC13A	ENSG00000130477	40	0.995268	0.000856176	0.00379261	3.1822e-06	8.03829e-05	1	0.5	CD8stim	eQTL	pvalue	0.999987	1
chr19:6615889_6693163	TNFSF14	chr19	6615889	6693163	rs1077667	chr19:6668972	1.164	SAFB	ENSG00000160633	49	0.994181	0.000809133	0.00492524	3.92814e-06	8.036e-05	-1	0.571429	CD8naive	eQTL	pvalue	0.999685	1
chr14:75945376_76028941	BATF	chr14	75945376	76028941	rs34695601	chr14:76014298	1.1157	ISCA2	ENSG00000165898	14	0.997666	0.000884369	0.00136826	1.13256e-06	8.03189e-05	-1	0	CD4naive	eQTL	pvalue	6.27266e-05	10
chr11:65354926_66061233	TSGA10IP	chr11	65354926	66061233	rs531612	chr11:65705432	0.9155	CTSW	ENSG00000172543	949	8.71838e-07	0.000221986	0.00391089	0.995786	8.01793e-05	1	0.454162	CD4naive	eQTL	pvalue	2.6259e-07	8
chr19:10258259_10897760	TYK2	chr19	10258259	10897760	rs34536443	chr19:10463118	1.3037	OR7E16P	ENSG00000267775	55	0.993681	0.000792749	0.005442	4.2614e-06	8.01704e-05	1	0.854545	TH2	eQTL	pvalue	NA	NA
chr19:16444965_16814328	EPS15L1	chr19	16444965	16814328	rs58166386	chr19:16559421	1.095	UNC13A	ENSG00000130477	40	0.995512	0.000856387	0.0035483	2.97237e-06	8.0047e-05	1	0.975	TH17	eQTL	pvalue	0.999987	1
chr20:42551100_42622584	TOX2	chr20	42551100	42622584	rs4812772	chr20:42579051	1.0702	STK4-AS1	ENSG00000227477	14	0.997745	0.000881251	0.00129264	1.06168e-06	8.0036e-05	-1	0.571429	TH1	eQTL	pvalue	NA	NA
chr22:40104694_40376383	ENTHD1	chr22	40104694	40376383	rs137955	chr22:40291807	1.064	DNAL4	ENSG00000100246	61	0.993221	0.000831258	0.00586273	4.82667e-06	8.00322e-05	1	0.836066	TH2	eQTL	pvalue	0.323422	9
chr5:133827615_134321836	JADE2	chr5	133827615	134321836	rs2084007	chr5:133891282	1.0826	FBXL21P	ENSG00000164616	15	0.997592	0.000759717	0.00156728	1.11359e-06	7.99719e-05	1	0.933333	CD4stim	eQTL	pvalue	NA	NA
chr20:42551100_42622584	TOX2	chr20	42551100	42622584	rs4812772	chr20:42579051	1.0702	TOMM34	ENSG00000025772	16	0.997572	0.000918781	0.00142847	1.23578e-06	7.98624e-05	-1	0.625	CD8stim	eQTL	pvalue	0.721089	4
chr11:63849101_64220132	PRDX5	chr11	63849101	64220132	rs11231749	chr11:64095178	1.0758	RPL29P22	ENSG00000239924	75	0.99308	0.000991354	0.0058426	5.7526e-06	7.98393e-05	0	0	CD8stim	eQTL	pvalue	NA	NA
chr11:63849101_64220132	PRDX5	chr11	63849101	64220132	rs11231749	chr11:64095178	1.0758	RPL29P22	ENSG00000239924	75	0.99308	0.000991354	0.0058426	5.7526e-06	7.98393e-05	0	0	M2	eQTL	pvalue	NA	NA
chr11:63849101_64220132	PRDX5	chr11	63849101	64220132	rs11231749	chr11:64095178	1.0758	RPL29P22	ENSG00000239924	75	0.99308	0.000991354	0.0058426	5.7526e-06	7.98393e-05	0	0	TREG_MEM	eQTL	pvalue	NA	NA
chr11:95336816_95593575	FAM76B	chr11	95336816	95593575	rs56095240	chr11:95421830	0.8885		ENSG00000233536	85	0.992184	0.000966379	0.00676309	6.50735e-06	7.98349e-05	0	0	CD4stim	eQTL	pvalue	NA	NA
chr1:154829845_155348199	ZBTB7B	chr1	154829845	155348199	rs112344141	chr1:154983036	0.9023	BGLAP	ENSG00000242252	96	0.991428	0.000994176	0.00749046	7.43141e-06	7.98079e-05	1	0.90625	TFH	eQTL	pvalue	1.75722e-05	10
chr19:10258259_10897760	TYK2	chr19	10258259	10897760	rs34536443	chr19:10463118	1.3037	OR7E25P	ENSG00000187847	70	0.993309	0.000965493	0.00563987	5.40215e-06	7.97789e-05	0	0	Bnaive	eQTL	pvalue	NA	NA
chr19:10258259_10897760	TYK2	chr19	10258259	10897760	rs34536443	chr19:10463118	1.3037	OR7E25P	ENSG00000187847	70	0.993309	0.000965493	0.00563987	5.40215e-06	7.97789e-05	0	0	monocytes	eQTL	pvalue	NA	NA
chr1:154829845_155348199	ZBTB7B	chr1	154829845	155348199	rs112344141	chr1:154983036	0.9023	GLMP	ENSG00000198715	32	0.991017	0.000293991	0.00860703	2.47356e-06	7.97667e-05	-1	0.03125	TH1	eQTL	pvalue	NA	8
chr11:65354926_66061233	TSGA10IP	chr11	65354926	66061233	rs531612	chr11:65705432	0.9155	GRK2	ENSG00000173020	28	0.994562	0.000584508	0.00477055	2.72394e-06	7.97279e-05	-1	0.428571	NK	eQTL	pvalue	NA	1
chr2:68537842_68865032	PLEK	chr2	68537842	68865032	rs12622670	chr2:68646536	1.1127	B3GALNT1P1	ENSG00000229948	47	0.994893	0.000923452	0.00410033	3.72622e-06	7.96767e-05	-1	0.212766	CD4stim	eQTL	pvalue	NA	NA
chr1:120135045_120341256	PHGDH	chr1	120135045	120341256	rs483180	chr1:120267505	0.8974	LINC01691	ENSG00000224857	70	0.991841	0.000808463	0.00726532	5.84242e-06	7.96476e-05	-1	0.185714	Bnaive	eQTL	pvalue	NA	NA
chr2:68537842_68865032	PLEK	chr2	68537842	68865032	rs12622670	chr2:68646536	1.1127	B3GALNT1P1	ENSG00000229948	47	0.994936	0.000923492	0.00405727	3.68649e-06	7.94391e-05	1	0.425532	TH2	eQTL	pvalue	NA	NA
chr1:154829845_155348199	ZBTB7B	chr1	154829845	155348199	rs112344141	chr1:154983036	0.9023	SMG5	ENSG00000198952	50	0.991337	0.000502298	0.0080773	4.0134e-06	7.92672e-05	1	0.06	TH1	eQTL	pvalue	0.99818	2
chr5:133827615_134321836	JADE2	chr5	133827615	134321836	rs2084007	chr5:133891282	1.0826	FBXL21P	ENSG00000164616	15	0.997617	0.000759735	0.0015431	1.09592e-06	7.92249e-05	1	0.866667	TH2	eQTL	pvalue	NA	NA
chr2:68537842_68865032	PLEK	chr2	68537842	68865032	rs12622670	chr2:68646536	1.1127	B3GALNT1P1	ENSG00000229948	47	0.994952	0.000923507	0.00404179	3.67248e-06	7.90768e-05	1	0.0638298	CD4naive	eQTL	pvalue	NA	NA
chr21:34666160_35187100	IFNGR2	chr21	34666160	35187100	rs9808753	chr21:34787312	1.0846	LINC01426	ENSG00000234380	47	0.994225	0.000685872	0.00500628	3.37456e-06	7.90505e-05	-1	0.468085	TFH	eQTL	pvalue	NA	NA
chr8:129120060_129270866	MYC	chr8	129120060	129270866	rs7819665	chr8:129177769	0.893	NA	ENSG00000250400	35	0.996066	0.00089453	0.00295789	2.57733e-06	7.90439e-05	-1	0.6	CD8stim	eQTL	pvalue	NA	NA
chr20:42551100_42622584	TOX2	chr20	42551100	42622584	rs4812772	chr20:42579051	1.0702	TOMM34	ENSG00000025772	16	0.997466	0.000918684	0.00153484	1.33459e-06	7.90239e-05	1	0.8125	CD4stim	eQTL	pvalue	0.721089	4
chr8:129120060_129270866	MYC	chr8	129120060	129270866	rs7819665	chr8:129177769	0.893	NA	ENSG00000250400	35	0.996042	0.000894509	0.00298149	2.59863e-06	7.89298e-05	-1	0.457143	Bnaive	eQTL	pvalue	NA	NA
chr1:154829845_155348199	ZBTB7B	chr1	154829845	155348199	rs112344141	chr1:154983036	0.9023	PAQR6	ENSG00000160781	89	0.991518	0.00091836	0.00747765	6.84699e-06	7.89278e-05	1	0.921348	TFH	eQTL	pvalue	0.000721604	9
chr1:154829845_155348199	ZBTB7B	chr1	154829845	155348199	rs112344141	chr1:154983036	0.9023	BGLAP	ENSG00000242252	96	0.991582	0.00099433	0.00733736	7.2788e-06	7.88891e-05	1	0.8125	CD8stim	eQTL	pvalue	1.75722e-05	10
chr20:42551100_42622584	TOX2	chr20	42551100	42622584	rs4812772	chr20:42579051	1.0702	STK4	ENSG00000101109	14	0.997626	0.000881146	0.00141263	1.16884e-06	7.88592e-05	1	0.785714	TREGnaive	eQTL	pvalue	0.118312	3
chr1:92450091_93431324	GFI1	chr1	92450091	93431324	rs58394161	chr1:92939959	0.8425	RPL5P6	ENSG00000232393	49	0.993954	0.000721556	0.00524201	3.72656e-06	7.8852e-05	-1	0.0204082	TREGnaive	eQTL	pvalue	NA	NA
chr8:129120060_129270866	MYC	chr8	129120060	129270866	rs7819665	chr8:129177769	0.893	NA	ENSG00000250400	35	0.996097	0.000894558	0.00292742	2.55031e-06	7.87028e-05	1	0.228571	CD4naive	eQTL	pvalue	NA	NA
chr17:37869878_38507250	NR1D1	chr17	37869878	38507250	rs883871	chr17:38252660	0.9009	KRTAP9-3	ENSG00000204873	59	0.994076	0.00095798	0.00488257	4.62665e-06	7.86285e-05	0	0	Bnaive	eQTL	pvalue	0.0447129	NA
chr17:37869878_38507250	NR1D1	chr17	37869878	38507250	rs883871	chr17:38252660	0.9009	KRTAP9-3	ENSG00000204873	59	0.994076	0.00095798	0.00488257	4.62665e-06	7.86285e-05	0	0	CD4naive	eQTL	pvalue	0.0447129	NA
chr17:37869878_38507250	NR1D1	chr17	37869878	38507250	rs883871	chr17:38252660	0.9009	KRTAP9-3	ENSG00000204873	59	0.994076	0.00095798	0.00488257	4.62665e-06	7.86285e-05	0	0	monocytes	eQTL	pvalue	0.0447129	NA
chr17:37869878_38507250	NR1D1	chr17	37869878	38507250	rs883871	chr17:38252660	0.9009	KRTAP9-3	ENSG00000204873	59	0.994076	0.00095798	0.00488257	4.62665e-06	7.86285e-05	0	0	TH17	eQTL	pvalue	0.0447129	NA
chr17:37869878_38507250	NR1D1	chr17	37869878	38507250	rs883871	chr17:38252660	0.9009	KRTAP9-3	ENSG00000204873	59	0.994076	0.00095798	0.00488257	4.62665e-06	7.86285e-05	0	0	THSTAR	eQTL	pvalue	0.0447129	NA
chr17:37869878_38507250	NR1D1	chr17	37869878	38507250	rs883871	chr17:38252660	0.9009	KRTAP9-3	ENSG00000204873	59	0.994076	0.00095798	0.00488257	4.62665e-06	7.86285e-05	0	0	TREGnaive	eQTL	pvalue	0.0447129	NA
chr17:37869878_38507250	NR1D1	chr17	37869878	38507250	rs883871	chr17:38252660	0.9009	KRTAP9-3	ENSG00000204873	59	0.994076	0.00095798	0.00488257	4.62665e-06	7.86285e-05	0	0	CD4stim	eQTL	pvalue	0.0447129	NA
chr17:37869878_38507250	NR1D1	chr17	37869878	38507250	rs883871	chr17:38252660	0.9009	KRTAP9-3	ENSG00000204873	59	0.994076	0.00095798	0.00488257	4.62665e-06	7.86285e-05	0	0	CD8stim	eQTL	pvalue	0.0447129	NA
chr17:37869878_38507250	NR1D1	chr17	37869878	38507250	rs883871	chr17:38252660	0.9009	KRTAP9-3	ENSG00000204873	59	0.994076	0.00095798	0.00488257	4.62665e-06	7.86285e-05	0	0	M2	eQTL	pvalue	0.0447129	NA
chr17:37869878_38507250	NR1D1	chr17	37869878	38507250	rs883871	chr17:38252660	0.9009	KRTAP9-3	ENSG00000204873	59	0.994076	0.00095798	0.00488257	4.62665e-06	7.86285e-05	0	0	NK	eQTL	pvalue	0.0447129	NA
chr17:37869878_38507250	NR1D1	chr17	37869878	38507250	rs883871	chr17:38252660	0.9009	KRTAP9-3	ENSG00000204873	59	0.994076	0.00095798	0.00488257	4.62665e-06	7.86285e-05	0	0	TFH	eQTL	pvalue	0.0447129	NA
chr17:37869878_38507250	NR1D1	chr17	37869878	38507250	rs883871	chr17:38252660	0.9009	KRTAP9-3	ENSG00000204873	59	0.994076	0.00095798	0.00488257	4.62665e-06	7.86285e-05	0	0	TREG_MEM	eQTL	pvalue	0.0447129	NA
chr20:42551100_42622584	TOX2	chr20	42551100	42622584	rs4812772	chr20:42579051	1.0702	TOMM34	ENSG00000025772	16	0.99734	0.000918568	0.0016618	1.45199e-06	7.85537e-05	-1	0.8125	THSTAR	eQTL	pvalue	0.721089	4
chr12:111384730_112382251	SH2B3 - ATXN2	chr12	111384730	112382251	rs3184504	chr12:111884608	1.0709	OAS3	ENSG00000111331	13	0.997653	0.000571765	0.00169557	8.93216e-07	7.85355e-05	-1	0	TFH	eQTL	pvalue	1.82238e-23	8
chr20:42551100_42622584	TOX2	chr20	42551100	42622584	rs4812772	chr20:42579051	1.0702	TOMM34	ENSG00000025772	16	0.997471	0.000918689	0.00153021	1.33087e-06	7.8478e-05	1	0.8125	M2	eQTL	pvalue	0.721089	4
chr22:40104694_40376383	ENTHD1	chr22	40104694	40376383	rs137955	chr22:40291807	1.064	SUN2	ENSG00000100242	60	0.993394	0.000813063	0.00571036	4.5953e-06	7.84617e-05	-1	0.866667	CD4naive	eQTL	pvalue	2.40833e-07	4
chr1:212844162_213056427	BATF3	chr1	212844162	213056427	rs9308424	chr1:212877776	0.9128	NEK2	ENSG00000117650	17	0.997528	0.000904225	0.00148856	1.27095e-06	7.83802e-05	-1	0.352941	THSTAR	eQTL	pvalue	8.72368e-07	5
chr6:14686662_14754318	CD83	chr6	14686662	14754318	rs111635774	chr6:14691215	1.3265	RANBP9	ENSG00000010017	31	0.996348	0.000909275	0.00266206	2.35109e-06	7.83214e-05	-1	0.258065	CD8stim	eQTL	pvalue	0.999958	1
chr17:37471330_38219005	IKZF3	chr17	37471330	38219005	rs9909593	chr17:37970149	0.9311	NA	ENSG00000174111	52	0.992004	0.000590266	0.00732323	4.27918e-06	7.83202e-05	-1	0.288462	TREGnaive	eQTL	pvalue	NA	1
chr12:111384730_112382251	SH2B3 - ATXN2	chr12	111384730	112382251	rs3184504	chr12:111884608	1.0709	OAS3	ENSG00000111331	13	0.997713	0.000571799	0.00163641	8.59539e-07	7.83045e-05	-1	0	TH2	eQTL	pvalue	1.82238e-23	8
chr1:32347320_33034616	LCK	chr1	32347320	33034616	rs79979643	chr1:32738415	0.8736	NA	ENSG00000200154	30	0.99649	0.000895698	0.00253407	2.19948e-06	7.82773e-05	0	0	Bnaive	eQTL	pvalue	NA	NA
chr1:32347320_33034616	LCK	chr1	32347320	33034616	rs79979643	chr1:32738415	0.8736	NA	ENSG00000200154	30	0.99649	0.000895698	0.00253407	2.19948e-06	7.82773e-05	0	0	monocytes	eQTL	pvalue	NA	NA
chr21:34666160_35187100	IFNGR2	chr21	34666160	35187100	rs9808753	chr21:34787312	1.0846	LINC01426	ENSG00000234380	47	0.993763	0.000685553	0.00546992	3.69541e-06	7.8042e-05	-1	0.489362	CD4stim	eQTL	pvalue	NA	NA
chr7:149128286_149433143	ZNF746	chr7	149128286	149433143	rs354033	chr7:149289464	1.114	GIMAP1	ENSG00000213203	31	0.994788	0.000523923	0.00460793	2.34885e-06	7.79943e-05	-1	0.16129	M2	eQTL	pvalue	0.839321	9
chr1:154829845_155348199	ZBTB7B	chr1	154829845	155348199	rs112344141	chr1:154983036	0.9023	GATAD2B	ENSG00000143614	76	0.992639	0.000857623	0.00642058	5.46944e-06	7.7827e-05	1	0.710526	CD8stim	eQTL	pvalue	0.998595	1
chr19:10258259_10897760	TYK2	chr19	10258259	10897760	rs34536443	chr19:10463118	1.3037	OR7E16P	ENSG00000267775	55	0.993813	0.000792854	0.00531208	4.16012e-06	7.78024e-05	1	0.654545	CD8naive	eQTL	pvalue	NA	NA
chr17:37869878_38507250	NR1D1	chr17	37869878	38507250	rs883871	chr17:38252660	0.9009	KRTAP9-6	ENSG00000212659	41	0.994739	0.00067916	0.00450073	2.99518e-06	7.77025e-05	1	0.97561	TH1	eQTL	pvalue	0.194495	10
chr20:42551100_42622584	TOX2	chr20	42551100	42622584	rs4812772	chr20:42579051	1.0702	TOMM34	ENSG00000025772	16	0.997542	0.000918754	0.00146072	1.26774e-06	7.76124e-05	-1	0.8125	Bnaive	eQTL	pvalue	0.721089	4
chr19:10258259_10897760	TYK2	chr19	10258259	10897760	rs34536443	chr19:10463118	1.3037	ELOCP29	ENSG00000267418	47	0.994154	0.000692673	0.00507243	3.45666e-06	7.7535e-05	1	0.893617	CD8naive	eQTL	pvalue	NA	NA
chr8:129120060_129270866	MYC	chr8	129120060	129270866	rs7819665	chr8:129177769	0.893	NA	ENSG00000250400	35	0.996229	0.000894676	0.00279685	2.43423e-06	7.75191e-05	-1	0.457143	monocytes	eQTL	pvalue	NA	NA
chr12:111384730_112382251	SH2B3 - ATXN2	chr12	111384730	112382251	rs3184504	chr12:111884608	1.0709	C12orf76	ENSG00000174456	33	0.995781	0.000776107	0.00336339	2.54404e-06	7.73762e-05	1	1	M2	eQTL	pvalue	0.000101301	10
chr22:40104694_40376383	ENTHD1	chr22	40104694	40376383	rs137955	chr22:40291807	1.064	DNAL4	ENSG00000100246	61	0.99343	0.000831432	0.00565689	4.65711e-06	7.73191e-05	-1	0.213115	TFH	eQTL	pvalue	0.323422	9
chr1:154829845_155348199	ZBTB7B	chr1	154829845	155348199	rs112344141	chr1:154983036	0.9023	GATAD2B	ENSG00000143614	76	0.992389	0.000857407	0.00667072	5.6861e-06	7.72892e-05	1	0.842105	M2	eQTL	pvalue	0.998595	1
chr19:10744807_11274530	SMARCA4	chr19	10744807	11274530	rs12609500	chr19:11173928	1.0997		ENSG00000242615	54	0.993546	0.000724595	0.0056482	4.04205e-06	7.71982e-05	-1	0.351852	CD4naive	eQTL	pvalue	NA	NA
chr19:10744807_11274530	SMARCA4	chr19	10744807	11274530	rs12609500	chr19:11173928	1.0997		ENSG00000242615	54	0.993399	0.000724488	0.00579494	4.14908e-06	7.71841e-05	-1	0.351852	THSTAR	eQTL	pvalue	NA	NA
chr20:42551100_42622584	TOX2	chr20	42551100	42622584	rs4812772	chr20:42579051	1.0702	TOMM34	ENSG00000025772	16	0.997608	0.000918815	0.00139447	1.20715e-06	7.71741e-05	-1	0.5	TFH	eQTL	pvalue	0.721089	4
chr21:34666160_35187100	IFNGR2	chr21	34666160	35187100	rs9808753	chr21:34787312	1.0846	LINC01426	ENSG00000234380	47	0.993776	0.000685562	0.00545747	3.68779e-06	7.70816e-05	-1	0.425532	CD4naive	eQTL	pvalue	NA	NA
chr19:10258259_10897760	TYK2	chr19	10258259	10897760	rs34536443	chr19:10463118	1.3037	OR7D2	ENSG00000188000	50	0.993666	0.000726314	0.00552637	3.9624e-06	7.70656e-05	1	0.6	TH17	eQTL	pvalue	0.0925271	NA
chr1:212844162_213056427	BATF3	chr1	212844162	213056427	rs9308424	chr1:212877776	0.9128		ENSG00000231057	17	0.997537	0.000904233	0.00148074	1.26519e-06	7.70448e-05	-1	0.470588	CD4naive	eQTL	pvalue	NA	NA
chr19:16444965_16814328	EPS15L1	chr19	16444965	16814328	rs58166386	chr19:16559421	1.095	UNC13A	ENSG00000130477	40	0.995419	0.000856306	0.00364468	3.05829e-06	7.70341e-05	1	0.375	TFH	eQTL	pvalue	0.999987	1
chr19:16444965_16814328	EPS15L1	chr19	16444965	16814328	rs58166386	chr19:16559421	1.095	UNC13A	ENSG00000130477	40	0.995564	0.000856431	0.00349971	2.9336e-06	7.70165e-05	1	0.925	CD4naive	eQTL	pvalue	0.999987	1
chr1:154829845_155348199	ZBTB7B	chr1	154829845	155348199	rs112344141	chr1:154983036	0.9023	PAQR6	ENSG00000160781	89	0.991691	0.00091852	0.00730676	6.69067e-06	7.69603e-05	1	0.955056	TH17	eQTL	pvalue	0.000721604	9
chr1:154829845_155348199	ZBTB7B	chr1	154829845	155348199	rs112344141	chr1:154983036	0.9023	PAQR6	ENSG00000160781	89	0.99168	0.00091851	0.00731796	6.70127e-06	7.67351e-05	-1	0.0898876	CD4stim	eQTL	pvalue	0.000721604	9
chr20:42551100_42622584	TOX2	chr20	42551100	42622584	rs4812772	chr20:42579051	1.0702	TOMM34	ENSG00000025772	16	0.997573	0.000918783	0.00143043	1.24073e-06	7.672e-05	-1	0.5625	TREGnaive	eQTL	pvalue	0.721089	4
chr19:10744807_11274530	SMARCA4	chr19	10744807	11274530	rs12609500	chr19:11173928	1.0997		ENSG00000242615	54	0.99359	0.000724628	0.00560475	4.01095e-06	7.66064e-05	1	0.574074	NK	eQTL	pvalue	NA	NA
chr19:10744807_11274530	SMARCA4	chr19	10744807	11274530	rs12609500	chr19:11173928	1.0997		ENSG00000242615	54	0.993883	0.000724841	0.00531166	3.7972e-06	7.6603e-05	-1	0.444444	monocytes	eQTL	pvalue	NA	NA
chr1:92450091_93431324	GFI1	chr1	92450091	93431324	rs58394161	chr1:92939959	0.8425	RPL5P6	ENSG00000232393	49	0.993863	0.00072149	0.00533539	3.79691e-06	7.6282e-05	-1	0.204082	CD4stim	eQTL	pvalue	NA	NA
chr17:37869878_38507250	NR1D1	chr17	37869878	38507250	rs883871	chr17:38252660	0.9009	KRTAP9-6	ENSG00000212659	39	0.995525	0.000653198	0.00374318	2.37979e-06	7.62357e-05	1	0.974359	CD8stim	eQTL	pvalue	0.194495	10
chr19:6615889_6693163	TNFSF14	chr19	6615889	6693163	rs1077667	chr19:6668972	1.164	SAFB2	ENSG00000130254	54	0.993684	0.000847836	0.00538729	4.52035e-06	7.62183e-05	-1	0.518519	CD4stim	eQTL	pvalue	0.999583	1
chr4:47709959_48262356	TXK	chr4	47709959	48262356	rs6837324	chr4:48127262	0.9173	RAC1P2	ENSG00000249936	42	0.994544	0.000678724	0.00469841	3.13026e-06	7.61554e-05	1	0.880952	NK	eQTL	pvalue	NA	NA
chr6:14686662_14754318	CD83	chr6	14686662	14754318	rs111635774	chr6:14691215	1.3265	RANBP9	ENSG00000010017	31	0.996419	0.00090934	0.00259364	2.29085e-06	7.6124e-05	1	0.741935	NK	eQTL	pvalue	0.999958	1
chr6:14686662_14754318	CD83	chr6	14686662	14754318	rs111635774	chr6:14691215	1.3265	RANBP9	ENSG00000010017	30	0.996496	0.00089322	0.0025326	2.19402e-06	7.61091e-05	-1	0	TH1	eQTL	pvalue	0.999958	1
chr14:75945376_76028941	BATF	chr14	75945376	76028941	rs34695601	chr14:76014298	1.1157	ISCA2	ENSG00000165898	14	0.997742	0.000884436	0.0012967	1.07343e-06	7.60123e-05	-1	0.285714	TH2	eQTL	pvalue	6.27266e-05	10
chr14:75945376_76028941	BATF	chr14	75945376	76028941	rs34695601	chr14:76014298	1.1157	ISCA2	ENSG00000165898	14	0.997794	0.000884482	0.0012449	1.02754e-06	7.59937e-05	-1	0.214286	TFH	eQTL	pvalue	6.27266e-05	10
chr5:133827615_134321836	JADE2	chr5	133827615	134321836	rs2084007	chr5:133891282	1.0826	FBXL21P	ENSG00000164616	15	0.997669	0.000759775	0.00149447	1.06217e-06	7.59429e-05	-1	0	TREG_MEM	eQTL	pvalue	NA	NA
chr5:133827615_134321836	JADE2	chr5	133827615	134321836	rs2084007	chr5:133891282	1.0826	FBXL21P	ENSG00000164616	15	0.997666	0.000759773	0.00149705	1.06425e-06	7.58293e-05	-1	0.0666667	CD4naive	eQTL	pvalue	NA	NA
chr1:212844162_213056427	BATF3	chr1	212844162	213056427	rs9308424	chr1:212877776	0.9128	NEK2	ENSG00000117650	17	0.997598	0.000904289	0.0014209	1.21223e-06	7.57685e-05	-1	0.294118	TH17	eQTL	pvalue	8.72368e-07	5
chr12:111384730_112382251	SH2B3 - ATXN2	chr12	111384730	112382251	rs3184504	chr12:111884608	1.0709	IFT81	ENSG00000122970	33	0.995784	0.00077611	0.00336148	2.54424e-06	7.56804e-05	-1	0.0909091	TREG_MEM	eQTL	pvalue	5.7603e-07	5
chr22:40104694_40376383	ENTHD1	chr22	40104694	40376383	rs137955	chr22:40291807	1.064	DNAL4	ENSG00000100246	61	0.993607	0.000831581	0.00548099	4.51166e-06	7.55548e-05	1	0.47541	CD4naive	eQTL	pvalue	0.323422	9
chr12:111384730_112382251	SH2B3 - ATXN2	chr12	111384730	112382251	rs3184504	chr12:111884608	1.0709	OAS3	ENSG00000111331	13	0.997732	0.000571811	0.0016193	8.52495e-07	7.55414e-05	-1	0	monocytes	eQTL	pvalue	1.82238e-23	8
chr1:120135045_120341256	PHGDH	chr1	120135045	120341256	rs483180	chr1:120267505	0.8974	LINC01691	ENSG00000224857	70	0.993132	0.000809516	0.00597846	4.79771e-06	7.54197e-05	-1	0	TREG_MEM	eQTL	pvalue	NA	NA
chr20:42551100_42622584	TOX2	chr20	42551100	42622584	rs4812772	chr20:42579051	1.0702	STK4	ENSG00000101109	14	0.997829	0.000881325	0.00121384	9.96895e-07	7.52222e-05	-1	0	TH2	eQTL	pvalue	0.118312	3
chr19:6615889_6693163	TNFSF14	chr19	6615889	6693163	rs1077667	chr19:6668972	1.164	SAFB2	ENSG00000130254	54	0.994581	0.000848601	0.00449168	3.7572e-06	7.52123e-05	-1	0.0185185	CD8stim	eQTL	pvalue	0.999583	1
chr5:133827615_134321836	JADE2	chr5	133827615	134321836	rs2084007	chr5:133891282	1.0826	FBXL21P	ENSG00000164616	15	0.997684	0.000759787	0.00147968	1.05184e-06	7.50075e-05	-1	0	TFH	eQTL	pvalue	NA	NA
chr20:42551100_42622584	TOX2	chr20	42551100	42622584	rs4812772	chr20:42579051	1.0702	STK4-AS1	ENSG00000227477	14	0.997856	0.000881349	0.0011871	9.73535e-07	7.49618e-05	-1	0.142857	Bnaive	eQTL	pvalue	NA	NA
chr22:40104694_40376383	ENTHD1	chr22	40104694	40376383	rs137955	chr22:40291807	1.064	SUN2	ENSG00000100242	60	0.993588	0.000813222	0.00551974	4.44278e-06	7.49595e-05	1	0.733333	TREG_MEM	eQTL	pvalue	2.40833e-07	4
chr12:9445978_9939813	CLECL1	chr12	9445978	9939813	rs7977720	chr12:9866349	0.903		ENSG00000214776	818	4.65951e-13	9.0303e-09	5.15921e-05	0.999873	7.49333e-05	1	0.841076	THSTAR	eQTL	pvalue	NA	NA
chr22:40104694_40376383	ENTHD1	chr22	40104694	40376383	rs137955	chr22:40291807	1.064	SUN2	ENSG00000100242	60	0.993678	0.000813296	0.00542905	4.36872e-06	7.48005e-05	1	0.466667	CD8naive	eQTL	pvalue	2.40833e-07	4
chr17:37471330_38219005	IKZF3	chr17	37471330	38219005	rs9909593	chr17:37970149	0.9311	NA	ENSG00000188888	37	0.992892	0.000450123	0.00658055	2.90849e-06	7.47779e-05	-1	0.135135	TH1	eQTL	pvalue	NA	5
chr8:129120060_129270866	MYC	chr8	129120060	129270866	rs7819665	chr8:129177769	0.893		ENSG00000253225	26	0.996989	0.00085894	0.00207553	1.71341e-06	7.4727e-05	0	0	TH1	eQTL	pvalue	NA	NA
chr19:10744807_11274530	SMARCA4	chr19	10744807	11274530	rs12609500	chr19:11173928	1.0997		ENSG00000242615	54	0.993417	0.000724502	0.00577922	4.1401e-06	7.4697e-05	1	0.425926	CD4stim	eQTL	pvalue	NA	NA
chr19:6615889_6693163	TNFSF14	chr19	6615889	6693163	rs1077667	chr19:6668972	1.164	SAFB2	ENSG00000130254	54	0.993747	0.00084789	0.00532589	4.4695e-06	7.46825e-05	-1	0.0185185	Bnaive	eQTL	pvalue	0.999583	1
chr22:40104694_40376383	ENTHD1	chr22	40104694	40376383	rs137955	chr22:40291807	1.064	DNAL4	ENSG00000100246	61	0.993679	0.000831641	0.00541047	4.45355e-06	7.46435e-05	1	0.459016	NK	eQTL	pvalue	0.323422	9
chr4:47709959_48262356	TXK	chr4	47709959	48262356	rs6837324	chr4:48127262	0.9173	RAC1P2	ENSG00000249936	42	0.994615	0.000678773	0.0046286	3.08423e-06	7.45467e-05	1	0.952381	TFH	eQTL	pvalue	NA	NA
chr20:42551100_42622584	TOX2	chr20	42551100	42622584	rs4812772	chr20:42579051	1.0702	STK4	ENSG00000101109	14	0.997769	0.000881273	0.0012737	1.05048e-06	7.45119e-05	-1	0.142857	Bnaive	eQTL	pvalue	0.118312	3
chr22:40104694_40376383	ENTHD1	chr22	40104694	40376383	rs137955	chr22:40291807	1.064	DNAL4	ENSG00000100246	61	0.993677	0.00083164	0.00541204	4.45499e-06	7.45115e-05	1	0.590164	M2	eQTL	pvalue	0.323422	9
chr19:10744807_11274530	SMARCA4	chr19	10744807	11274530	rs12609500	chr19:11173928	1.0997	ZNF20	ENSG00000132010	54	0.993684	0.000724696	0.00551273	3.946e-06	7.44482e-05	1	0.5	TREGnaive	eQTL	pvalue	0.0235724	8
chr14:75945376_76028941	BATF	chr14	75945376	76028941	rs34695601	chr14:76014298	1.1157	ISCA2	ENSG00000165898	14	0.997789	0.000884478	0.00125069	1.03425e-06	7.44173e-05	-1	0.142857	TREG_MEM	eQTL	pvalue	6.27266e-05	10
chr20:42551100_42622584	TOX2	chr20	42551100	42622584	rs4812772	chr20:42579051	1.0702	STK4	ENSG00000101109	14	0.997792	0.000881292	0.00125158	1.03105e-06	7.44016e-05	1	1	CD8stim	eQTL	pvalue	0.118312	3
chr19:10258259_10897760	TYK2	chr19	10258259	10897760	rs34536443	chr19:10463118	1.3037	ELOCP29	ENSG00000267418	47	0.994262	0.000692749	0.00496718	3.38653e-06	7.43384e-05	1	0.893617	TH2	eQTL	pvalue	NA	NA
chr20:42551100_42622584	TOX2	chr20	42551100	42622584	rs4812772	chr20:42579051	1.0702	TOMM34	ENSG00000025772	16	0.997566	0.000918777	0.00143939	1.25139e-06	7.43161e-05	-1	0.5	TH17	eQTL	pvalue	0.721089	4
chr17:37869878_38507250	NR1D1	chr17	37869878	38507250	rs883871	chr17:38252660	0.9009	KRTAP9-8	ENSG00000187272	55	0.994463	0.00090581	0.00455253	4.07241e-06	7.42774e-05	0	0	TH1	eQTL	pvalue	0.0437541	NA
chr8:129120060_129270866	MYC	chr8	129120060	129270866	rs7819665	chr8:129177769	0.893	NA	ENSG00000250400	35	0.996315	0.000894754	0.00271359	2.36289e-06	7.40884e-05	0	0	CD8naive	eQTL	pvalue	NA	NA
chr8:129120060_129270866	MYC	chr8	129120060	129270866	rs7819665	chr8:129177769	0.893	NA	ENSG00000250400	35	0.996315	0.000894754	0.00271359	2.36289e-06	7.40884e-05	0	0	TH17	eQTL	pvalue	NA	NA
chr8:129120060_129270866	MYC	chr8	129120060	129270866	rs7819665	chr8:129177769	0.893	NA	ENSG00000250400	35	0.996315	0.000894754	0.00271359	2.36289e-06	7.40884e-05	0	0	TH2	eQTL	pvalue	NA	NA
chr8:129120060_129270866	MYC	chr8	129120060	129270866	rs7819665	chr8:129177769	0.893	NA	ENSG00000250400	35	0.996315	0.000894754	0.00271359	2.36289e-06	7.40884e-05	0	0	TFH	eQTL	pvalue	NA	NA
chr8:129120060_129270866	MYC	chr8	129120060	129270866	rs7819665	chr8:129177769	0.893	NA	ENSG00000250400	35	0.996315	0.000894754	0.00271359	2.36289e-06	7.40884e-05	0	0	TREG_MEM	eQTL	pvalue	NA	NA
chr19:16444965_16814328	EPS15L1	chr19	16444965	16814328	rs58166386	chr19:16559421	1.095	UNC13A	ENSG00000130477	40	0.99567	0.000856522	0.00339692	2.84818e-06	7.40149e-05	-1	0.1	NK	eQTL	pvalue	0.999987	1
chr1:154829845_155348199	ZBTB7B	chr1	154829845	155348199	rs112344141	chr1:154983036	0.9023	GATAD2B	ENSG00000143614	76	0.992689	0.000857667	0.00637401	5.4332e-06	7.38305e-05	-1	0.934211	monocytes	eQTL	pvalue	0.998595	1
chr21:34666160_35187100	IFNGR2	chr21	34666160	35187100	rs9808753	chr21:34787312	1.0846	LINC00160	ENSG00000230978	47	0.994421	0.000686007	0.00481568	3.24845e-06	7.36762e-05	-1	0.319149	TH17	eQTL	pvalue	NA	NA
chr19:16444965_16814328	EPS15L1	chr19	16444965	16814328	rs58166386	chr19:16559421	1.095	UNC13A	ENSG00000130477	40	0.99567	0.000856522	0.00339686	2.84851e-06	7.36321e-05	1	0.825	CD4stim	eQTL	pvalue	0.999987	1
chr1:212844162_213056427	BATF3	chr1	212844162	213056427	rs9308424	chr1:212877776	0.9128		ENSG00000231057	17	0.997496	0.000904196	0.00152508	1.30885e-06	7.35845e-05	1	0.764706	TREG_MEM	eQTL	pvalue	NA	NA
chr1:154829845_155348199	ZBTB7B	chr1	154829845	155348199	rs112344141	chr1:154983036	0.9023	PAQR6	ENSG00000160781	89	0.992052	0.000918854	0.00694945	6.36311e-06	7.35829e-05	-1	0.707865	monocytes	eQTL	pvalue	0.000721604	9
chr19:10258259_10897760	TYK2	chr19	10258259	10897760	rs34536443	chr19:10463118	1.3037	OR7E16P	ENSG00000267775	52	0.994118	0.000741047	0.00506377	3.70117e-06	7.35281e-05	1	0.75	M2	eQTL	pvalue	NA	NA
chr1:92450091_93431324	GFI1	chr1	92450091	93431324	rs58394161	chr1:92939959	0.8425	ZNF644	ENSG00000122482	41	0.994493	0.000613734	0.00481754	2.89975e-06	7.3315e-05	1	0.95122	TH1	eQTL	pvalue	0.997329	1
chr21:34666160_35187100	IFNGR2	chr21	34666160	35187100	rs9808753	chr21:34787312	1.0846	LINC01426	ENSG00000234380	47	0.994466	0.000686038	0.00477097	3.21797e-06	7.3311e-05	1	0.489362	M2	eQTL	pvalue	NA	NA
chr19:10744807_11274530	SMARCA4	chr19	10744807	11274530	rs12609500	chr19:11173928	1.0997	ZNF20	ENSG00000132010	54	0.993972	0.000724906	0.00522657	3.73846e-06	7.32858e-05	-1	0.222222	M2	eQTL	pvalue	0.0235724	8
chr5:133827615_134321836	JADE2	chr5	133827615	134321836	rs2084007	chr5:133891282	1.0826	FBXL21P	ENSG00000164616	15	0.997727	0.000759819	0.0014391	1.02274e-06	7.32096e-05	1	0.933333	THSTAR	eQTL	pvalue	NA	NA
chr2:68537842_68865032	PLEK	chr2	68537842	68865032	rs12622670	chr2:68646536	1.1127	B3GALNT1P1	ENSG00000229948	38	0.995429	0.000762227	0.00373307	2.7854e-06	7.31155e-05	1	0.526316	TH1	eQTL	pvalue	NA	NA
chr1:212844162_213056427	BATF3	chr1	212844162	213056427	rs9308424	chr1:212877776	0.9128		ENSG00000231057	17	0.997651	0.000904337	0.00137064	1.16933e-06	7.31084e-05	-1	0.882353	CD8stim	eQTL	pvalue	NA	NA
chr1:154829845_155348199	ZBTB7B	chr1	154829845	155348199	rs112344141	chr1:154983036	0.9023	PAQR6	ENSG00000160781	89	0.992125	0.000918922	0.00687681	6.29633e-06	7.30804e-05	-1	0.235955	M2	eQTL	pvalue	0.000721604	9
chr19:10258259_10897760	TYK2	chr19	10258259	10897760	rs34536443	chr19:10463118	1.3037	ELOCP29	ENSG00000267418	47	0.99424	0.000692733	0.00499069	3.40426e-06	7.29913e-05	1	0.638298	CD4naive	eQTL	pvalue	NA	NA
chr20:42551100_42622584	TOX2	chr20	42551100	42622584	rs4812772	chr20:42579051	1.0702	STK4	ENSG00000101109	14	0.99787	0.000881362	0.00117439	9.64334e-07	7.29403e-05	-1	0	TH17	eQTL	pvalue	0.118312	3
chr5:133827615_134321836	JADE2	chr5	133827615	134321836	rs2084007	chr5:133891282	1.0826	FBXL21P	ENSG00000164616	15	0.997742	0.000759831	0.00142429	1.01174e-06	7.29291e-05	0	0	CD8naive	eQTL	pvalue	NA	NA
chr5:133827615_134321836	JADE2	chr5	133827615	134321836	rs2084007	chr5:133891282	1.0826	FBXL21P	ENSG00000164616	15	0.997742	0.000759831	0.00142429	1.01174e-06	7.29291e-05	0	0	CD8stim	eQTL	pvalue	NA	NA
chr22:40104694_40376383	ENTHD1	chr22	40104694	40376383	rs137955	chr22:40291807	1.064	SUN2	ENSG00000100242	60	0.99381	0.000813404	0.00529983	4.26491e-06	7.2841e-05	1	0.133333	TFH	eQTL	pvalue	2.40833e-07	4
chr20:42551100_42622584	TOX2	chr20	42551100	42622584	rs4812772	chr20:42579051	1.0702	TOMM34	ENSG00000025772	16	0.997626	0.000918831	0.00138153	1.1996e-06	7.28149e-05	1	0.875	TH1	eQTL	pvalue	0.721089	4
chr19:10744807_11274530	SMARCA4	chr19	10744807	11274530	rs12609500	chr19:11173928	1.0997	ZNF20	ENSG00000132010	54	0.994003	0.000724928	0.00519592	3.71659e-06	7.28081e-05	1	0.907407	TREG_MEM	eQTL	pvalue	0.0235724	8
chr19:6615889_6693163	TNFSF14	chr19	6615889	6693163	rs1077667	chr19:6668972	1.164	SAFB2	ENSG00000130254	54	0.993912	0.00084803	0.00516303	4.33243e-06	7.27904e-05	-1	0.518519	TFH	eQTL	pvalue	0.999583	1
chr21:34666160_35187100	IFNGR2	chr21	34666160	35187100	rs9808753	chr21:34787312	1.0846	LINC01426	ENSG00000234380	47	0.994343	0.000685953	0.00489542	3.30437e-06	7.27609e-05	-1	0.148936	TH17	eQTL	pvalue	NA	NA
chr19:16444965_16814328	EPS15L1	chr19	16444965	16814328	rs58166386	chr19:16559421	1.095	UNC13A	ENSG00000130477	40	0.995717	0.000856563	0.00335062	2.80967e-06	7.26914e-05	-1	0.7	CD8naive	eQTL	pvalue	0.999987	1
chr20:42551100_42622584	TOX2	chr20	42551100	42622584	rs4812772	chr20:42579051	1.0702	STK4-AS1	ENSG00000227477	14	0.997825	0.000881322	0.00121978	1.00473e-06	7.26235e-05	-1	0	CD4stim	eQTL	pvalue	NA	NA
chr19:10258259_10897760	TYK2	chr19	10258259	10897760	rs34536443	chr19:10463118	1.3037	OR7E16P	ENSG00000267775	54	0.993935	0.000762527	0.00522567	3.93655e-06	7.24758e-05	-1	0.0925926	TH1	eQTL	pvalue	NA	NA
chr19:10258259_10897760	TYK2	chr19	10258259	10897760	rs34536443	chr19:10463118	1.3037	OR7E16P	ENSG00000267775	55	0.994194	0.000793158	0.00493629	3.86573e-06	7.2391e-05	1	0.636364	TH17	eQTL	pvalue	NA	NA
chr1:92450091_93431324	GFI1	chr1	92450091	93431324	rs58394161	chr1:92939959	0.8425	RPL5P6	ENSG00000232393	48	0.99422	0.000705745	0.0049987	3.47605e-06	7.22639e-05	-1	0.166667	NK	eQTL	pvalue	NA	NA
chr1:212844162_213056427	BATF3	chr1	212844162	213056427	rs9308424	chr1:212877776	0.9128		ENSG00000231057	17	0.997666	0.00090435	0.00135651	1.15739e-06	7.22426e-05	-1	0.470588	TH1	eQTL	pvalue	NA	NA
chr1:92450091_93431324	GFI1	chr1	92450091	93431324	rs58394161	chr1:92939959	0.8425	ZNF644	ENSG00000122482	42	0.994636	0.000629833	0.00465931	2.87819e-06	7.22241e-05	1	0.952381	CD4naive	eQTL	pvalue	0.997329	1
chr22:40104694_40376383	ENTHD1	chr22	40104694	40376383	rs137955	chr22:40291807	1.064	DNAL4	ENSG00000100246	61	0.993851	0.000831785	0.00524071	4.31389e-06	7.22233e-05	1	0.57377	CD8naive	eQTL	pvalue	0.323422	9
chr12:111384730_112382251	SH2B3 - ATXN2	chr12	111384730	112382251	rs3184504	chr12:111884608	1.0709	OAS3	ENSG00000111331	13	0.997759	0.000571826	0.00159655	8.42839e-07	7.21609e-05	-1	0	Bnaive	eQTL	pvalue	1.82238e-23	8
chr19:10744807_11274530	SMARCA4	chr19	10744807	11274530	rs12609500	chr19:11173928	1.0997	ZNF20	ENSG00000132010	54	0.993758	0.00072475	0.00544121	3.89619e-06	7.21013e-05	1	0.851852	CD4naive	eQTL	pvalue	0.0235724	8
chr17:37869878_38507250	NR1D1	chr17	37869878	38507250	rs883871	chr17:38252660	0.9009	KRTAP9-8	ENSG00000187272	53	0.994657	0.000879511	0.00438729	3.80731e-06	7.20831e-05	0	0	Bnaive	eQTL	pvalue	0.0437541	NA
chr17:37869878_38507250	NR1D1	chr17	37869878	38507250	rs883871	chr17:38252660	0.9009	KRTAP9-8	ENSG00000187272	53	0.994657	0.000879511	0.00438729	3.80731e-06	7.20831e-05	0	0	CD4naive	eQTL	pvalue	0.0437541	NA
chr17:37869878_38507250	NR1D1	chr17	37869878	38507250	rs883871	chr17:38252660	0.9009	KRTAP9-8	ENSG00000187272	53	0.994657	0.000879511	0.00438729	3.80731e-06	7.20831e-05	0	0	CD8naive	eQTL	pvalue	0.0437541	NA
chr17:37869878_38507250	NR1D1	chr17	37869878	38507250	rs883871	chr17:38252660	0.9009	KRTAP9-8	ENSG00000187272	53	0.994657	0.000879511	0.00438729	3.80731e-06	7.20831e-05	0	0	monocytes	eQTL	pvalue	0.0437541	NA
chr17:37869878_38507250	NR1D1	chr17	37869878	38507250	rs883871	chr17:38252660	0.9009	KRTAP9-8	ENSG00000187272	53	0.994657	0.000879511	0.00438729	3.80731e-06	7.20831e-05	0	0	TH17	eQTL	pvalue	0.0437541	NA
chr17:37869878_38507250	NR1D1	chr17	37869878	38507250	rs883871	chr17:38252660	0.9009	KRTAP9-8	ENSG00000187272	53	0.994657	0.000879511	0.00438729	3.80731e-06	7.20831e-05	0	0	THSTAR	eQTL	pvalue	0.0437541	NA
chr17:37869878_38507250	NR1D1	chr17	37869878	38507250	rs883871	chr17:38252660	0.9009	KRTAP9-8	ENSG00000187272	53	0.994657	0.000879511	0.00438729	3.80731e-06	7.20831e-05	0	0	TH2	eQTL	pvalue	0.0437541	NA
chr17:37869878_38507250	NR1D1	chr17	37869878	38507250	rs883871	chr17:38252660	0.9009	KRTAP9-8	ENSG00000187272	53	0.994657	0.000879511	0.00438729	3.80731e-06	7.20831e-05	0	0	TREGnaive	eQTL	pvalue	0.0437541	NA
chr17:37869878_38507250	NR1D1	chr17	37869878	38507250	rs883871	chr17:38252660	0.9009	KRTAP9-8	ENSG00000187272	53	0.994657	0.000879511	0.00438729	3.80731e-06	7.20831e-05	0	0	CD4stim	eQTL	pvalue	0.0437541	NA
chr17:37869878_38507250	NR1D1	chr17	37869878	38507250	rs883871	chr17:38252660	0.9009	KRTAP9-8	ENSG00000187272	53	0.994657	0.000879511	0.00438729	3.80731e-06	7.20831e-05	0	0	CD8stim	eQTL	pvalue	0.0437541	NA
chr17:37869878_38507250	NR1D1	chr17	37869878	38507250	rs883871	chr17:38252660	0.9009	KRTAP9-8	ENSG00000187272	53	0.994657	0.000879511	0.00438729	3.80731e-06	7.20831e-05	0	0	M2	eQTL	pvalue	0.0437541	NA
chr17:37869878_38507250	NR1D1	chr17	37869878	38507250	rs883871	chr17:38252660	0.9009	KRTAP9-8	ENSG00000187272	53	0.994657	0.000879511	0.00438729	3.80731e-06	7.20831e-05	0	0	NK	eQTL	pvalue	0.0437541	NA
chr17:37869878_38507250	NR1D1	chr17	37869878	38507250	rs883871	chr17:38252660	0.9009	KRTAP9-8	ENSG00000187272	53	0.994657	0.000879511	0.00438729	3.80731e-06	7.20831e-05	0	0	TFH	eQTL	pvalue	0.0437541	NA
chr17:37869878_38507250	NR1D1	chr17	37869878	38507250	rs883871	chr17:38252660	0.9009	KRTAP9-8	ENSG00000187272	53	0.994657	0.000879511	0.00438729	3.80731e-06	7.20831e-05	0	0	TREG_MEM	eQTL	pvalue	0.0437541	NA
chr19:6615889_6693163	TNFSF14	chr19	6615889	6693163	rs1077667	chr19:6668972	1.164	SAFB	ENSG00000160633	49	0.9945	0.000809392	0.00461438	3.68342e-06	7.20806e-05	-1	0.571429	CD4stim	eQTL	pvalue	0.999685	1
chr1:154829845_155348199	ZBTB7B	chr1	154829845	155348199	rs112344141	chr1:154983036	0.9023	PAQR6	ENSG00000160781	89	0.992221	0.000919011	0.00678223	6.20992e-06	7.18933e-05	1	0.775281	CD4naive	eQTL	pvalue	0.000721604	9
chr20:42551100_42622584	TOX2	chr20	42551100	42622584	rs4812772	chr20:42579051	1.0702	STK4-AS1	ENSG00000227477	14	0.997785	0.000881286	0.00126129	1.04214e-06	7.18835e-05	-1	0.642857	M2	eQTL	pvalue	NA	NA
chr1:154829845_155348199	ZBTB7B	chr1	154829845	155348199	rs112344141	chr1:154983036	0.9023	PAQR6	ENSG00000160781	89	0.992225	0.000919015	0.00677759	6.20568e-06	7.1833e-05	-1	0.168539	TREG_MEM	eQTL	pvalue	0.000721604	9
chr22:40104694_40376383	ENTHD1	chr22	40104694	40376383	rs137955	chr22:40291807	1.064	DNAL4	ENSG00000100246	61	0.993873	0.000831803	0.00521954	4.2966e-06	7.18003e-05	1	0.737705	TREGnaive	eQTL	pvalue	0.323422	9
chr22:40104694_40376383	ENTHD1	chr22	40104694	40376383	rs137955	chr22:40291807	1.064	DNAL4	ENSG00000100246	61	0.993859	0.000831792	0.00523271	4.30762e-06	7.17991e-05	1	0.639344	TREG_MEM	eQTL	pvalue	0.323422	9
chr21:34666160_35187100	IFNGR2	chr21	34666160	35187100	rs9808753	chr21:34787312	1.0846	LINC01426	ENSG00000234380	47	0.994213	0.000685863	0.00502602	3.39546e-06	7.17624e-05	-1	0.234043	TREG_MEM	eQTL	pvalue	NA	NA
chr20:42551100_42622584	TOX2	chr20	42551100	42622584	rs4812772	chr20:42579051	1.0702	STK4-AS1	ENSG00000227477	14	0.997889	0.000881378	0.00115684	9.50019e-07	7.17545e-05	1	0.857143	TREG_MEM	eQTL	pvalue	NA	NA
chr1:212844162_213056427	BATF3	chr1	212844162	213056427	rs9308424	chr1:212877776	0.9128		ENSG00000231057	17	0.99768	0.000904363	0.00134324	1.1459e-06	7.17045e-05	-1	0.352941	CD8naive	eQTL	pvalue	NA	NA
chr20:42551100_42622584	TOX2	chr20	42551100	42622584	rs4812772	chr20:42579051	1.0702	STK4	ENSG00000101109	14	0.997761	0.000881265	0.001285	1.06334e-06	7.16296e-05	1	0.785714	TFH	eQTL	pvalue	0.118312	3
chr1:154829845_155348199	ZBTB7B	chr1	154829845	155348199	rs112344141	chr1:154983036	0.9023	PAQR6	ENSG00000160781	89	0.992262	0.000919049	0.00674153	6.17257e-06	7.15401e-05	-1	0.325843	CD8naive	eQTL	pvalue	0.000721604	9
chr14:69165341_69314956	ZFP36L1	chr14	69165341	69314956	rs12434551	chr14:69253364	1.1095	RN7SL369P	ENSG00000241542	19	0.997472	0.000674656	0.00178033	1.13263e-06	7.15243e-05	1	1	CD8naive	eQTL	pvalue	NA	NA
chr13:50638834_51060809	KCNRG	chr13	50638834	51060809	rs9591325	chr13:50811220	1.2366	RNY3P2	ENSG00000199788	22	0.995813	0.000549586	0.00356381	1.89541e-06	7.14502e-05	-1	0.181818	TFH	eQTL	pvalue	NA	NA
chr20:42551100_42622584	TOX2	chr20	42551100	42622584	rs4812772	chr20:42579051	1.0702	STK4-AS1	ENSG00000227477	14	0.997882	0.000881372	0.00116414	9.56947e-07	7.12684e-05	1	0.928571	TREGnaive	eQTL	pvalue	NA	NA
chr6:143752226_144043778	PHACTR2	chr6	143752226	144043778	rs6911131	chr6:143865221	0.864		ENSG00000220739	33	0.993084	0.000452753	0.00638875	2.84144e-06	7.12353e-05	1	0.272727	TFH	eQTL	pvalue	NA	NA
chr19:10258259_10897760	TYK2	chr19	10258259	10897760	rs34536443	chr19:10463118	1.3037	OR7E16P	ENSG00000267775	55	0.994378	0.000793304	0.00475421	3.72163e-06	7.12295e-05	1	0.854545	TFH	eQTL	pvalue	NA	NA
chr12:111384730_112382251	SH2B3 - ATXN2	chr12	111384730	112382251	rs3184504	chr12:111884608	1.0709	OAS3	ENSG00000111331	13	0.997796	0.000571847	0.0015605	8.23129e-07	7.12079e-05	-1	0	TREGnaive	eQTL	pvalue	1.82238e-23	8
chr1:212844162_213056427	BATF3	chr1	212844162	213056427	rs9308424	chr1:212877776	0.9128		ENSG00000231057	17	0.99762	0.000904309	0.00140301	1.20064e-06	7.1133e-05	-1	0.529412	TH17	eQTL	pvalue	NA	NA
chr19:10744807_11274530	SMARCA4	chr19	10744807	11274530	rs12609500	chr19:11173928	1.0997	ZNF20	ENSG00000132010	56	0.993946	0.000767954	0.00521112	3.95524e-06	7.10357e-05	1	0.785714	TH1	eQTL	pvalue	0.0235724	8
chr12:111384730_112382251	SH2B3 - ATXN2	chr12	111384730	112382251	rs3184504	chr12:111884608	1.0709	GIT2	ENSG00000139436	30	0.996169	0.000645842	0.00311204	1.94665e-06	7.09667e-05	-1	0	Bnaive	eQTL	pvalue	0.970633	1
chr12:111384730_112382251	SH2B3 - ATXN2	chr12	111384730	112382251	rs3184504	chr12:111884608	1.0709	IFT81	ENSG00000122970	33	0.996039	0.000776308	0.00311192	2.35456e-06	7.08608e-05	-1	0.030303	CD8stim	eQTL	pvalue	5.7603e-07	5
chr20:42551100_42622584	TOX2	chr20	42551100	42622584	rs4812772	chr20:42579051	1.0702	STK4-AS1	ENSG00000227477	14	0.997807	0.000881305	0.0012402	1.02456e-06	7.08402e-05	1	0.571429	TFH	eQTL	pvalue	NA	NA
chr19:10744807_11274530	SMARCA4	chr19	10744807	11274530	rs12609500	chr19:11173928	1.0997		ENSG00000242615	56	0.993974	0.000767976	0.00518337	3.93404e-06	7.07994e-05	-1	0.232143	TH1	eQTL	pvalue	NA	NA
chr19:10258259_10897760	TYK2	chr19	10258259	10897760	rs34536443	chr19:10463118	1.3037	OR7E16P	ENSG00000267775	55	0.994301	0.000793244	0.00483104	3.78339e-06	7.07655e-05	1	0.581818	CD8stim	eQTL	pvalue	NA	NA
chr1:212844162_213056427	BATF3	chr1	212844162	213056427	rs9308424	chr1:212877776	0.9128	NEK2	ENSG00000117650	17	0.997698	0.00090438	0.00132541	1.13074e-06	7.06975e-05	-1	0.470588	monocytes	eQTL	pvalue	8.72368e-07	5
chr22:40104694_40376383	ENTHD1	chr22	40104694	40376383	rs137955	chr22:40291807	1.064	DNAL4	ENSG00000100246	60	0.993982	0.000820557	0.00512218	4.15779e-06	7.06908e-05	1	0.583333	Bnaive	eQTL	pvalue	0.323422	9
chr2:68537842_68865032	PLEK	chr2	68537842	68865032	rs12622670	chr2:68646536	1.1127	RPL36AP16	ENSG00000232228	40	0.995564	0.000798487	0.00356446	2.78828e-06	7.05749e-05	-1	0.775	TH1	eQTL	pvalue	NA	NA
chr20:42551100_42622584	TOX2	chr20	42551100	42622584	rs4812772	chr20:42579051	1.0702	STK4-AS1	ENSG00000227477	14	0.997886	0.000881375	0.00116109	9.54973e-07	7.05549e-05	1	0.928571	CD4naive	eQTL	pvalue	NA	NA
chr1:92450091_93431324	GFI1	chr1	92450091	93431324	rs58394161	chr1:92939959	0.8425	RPL5P6	ENSG00000232393	49	0.994551	0.000721989	0.00465294	3.30723e-06	7.05511e-05	1	0.428571	CD8stim	eQTL	pvalue	NA	NA
chr1:212844162_213056427	BATF3	chr1	212844162	213056427	rs9308424	chr1:212877776	0.9128		ENSG00000231057	17	0.99765	0.000904336	0.00137397	1.17491e-06	7.05484e-05	1	0.470588	monocytes	eQTL	pvalue	NA	NA
chr20:42551100_42622584	TOX2	chr20	42551100	42622584	rs4812772	chr20:42579051	1.0702	STK4-AS1	ENSG00000227477	14	0.997813	0.000881311	0.0012337	1.01915e-06	7.05095e-05	1	0.642857	CD8stim	eQTL	pvalue	NA	NA
chr17:37869878_38507250	NR1D1	chr17	37869878	38507250	rs883871	chr17:38252660	0.9009	KRTAP9-4	ENSG00000241595	48	0.99491	0.000814816	0.00420151	3.37049e-06	7.04856e-05	-1	0.0416667	TH17	eQTL	pvalue	0.000785607	NA
chr20:42551100_42622584	TOX2	chr20	42551100	42622584	rs4812772	chr20:42579051	1.0702	STK4	ENSG00000101109	14	0.997847	0.000881341	0.00119985	9.89286e-07	7.04739e-05	1	1	CD4stim	eQTL	pvalue	0.118312	3
chr1:212844162_213056427	BATF3	chr1	212844162	213056427	rs9308424	chr1:212877776	0.9128		ENSG00000231057	17	0.99768	0.000904363	0.00134416	1.14796e-06	7.04712e-05	-1	0.352941	TFH	eQTL	pvalue	NA	NA
chr14:69165341_69314956	ZFP36L1	chr14	69165341	69314956	rs12434551	chr14:69253364	1.1095	RN7SL369P	ENSG00000241542	20	0.997296	0.000709988	0.00192253	1.29825e-06	7.04278e-05	-1	0	Bnaive	eQTL	pvalue	NA	NA
chr17:37471330_38219005	IKZF3	chr17	37471330	38219005	rs9909593	chr17:37970149	0.9311	KRTAP1-5	ENSG00000221852	42	0.995962	0.000611909	0.00335395	1.99027e-06	7.03575e-05	-1	0.333333	TFH	eQTL	pvalue	0.00104646	9
chr19:10744807_11274530	SMARCA4	chr19	10744807	11274530	rs12609500	chr19:11173928	1.0997	ZNF20	ENSG00000132010	54	0.994098	0.000724998	0.00510331	3.65158e-06	7.02796e-05	1	0.87037	TFH	eQTL	pvalue	0.0235724	8
chr19:6615889_6693163	TNFSF14	chr19	6615889	6693163	rs1077667	chr19:6668972	1.164	SAFB	ENSG00000160633	49	0.994436	0.00080934	0.00468031	3.73903e-06	7.01292e-05	-1	0.571429	TREGnaive	eQTL	pvalue	0.999685	1
chr1:212844162_213056427	BATF3	chr1	212844162	213056427	rs9308424	chr1:212877776	0.9128		ENSG00000231057	17	0.997687	0.00090437	0.00133744	1.14223e-06	7.01133e-05	-1	0.117647	Bnaive	eQTL	pvalue	NA	NA
chr19:10258259_10897760	TYK2	chr19	10258259	10897760	rs34536443	chr19:10463118	1.3037	OR7D2	ENSG00000188000	50	0.994476	0.000726906	0.00472394	3.38283e-06	7.00989e-05	1	0.96	CD8naive	eQTL	pvalue	0.0925271	NA
chr22:40104694_40376383	ENTHD1	chr22	40104694	40376383	rs137955	chr22:40291807	1.064	SUN2	ENSG00000100242	60	0.993982	0.000813544	0.00513049	4.1291e-06	7.0046e-05	-1	0.533333	TH2	eQTL	pvalue	2.40833e-07	4
chr12:111384730_112382251	SH2B3 - ATXN2	chr12	111384730	112382251	rs3184504	chr12:111884608	1.0709	IFT81	ENSG00000122970	33	0.996114	0.000776367	0.0030372	2.29724e-06	6.99439e-05	-1	0.030303	CD4naive	eQTL	pvalue	5.7603e-07	5
chr20:42551100_42622584	TOX2	chr20	42551100	42622584	rs4812772	chr20:42579051	1.0702	STK4	ENSG00000101109	14	0.99786	0.000881352	0.00118808	9.79436e-07	6.99289e-05	-1	0.214286	CD4naive	eQTL	pvalue	0.118312	3
chr20:42551100_42622584	TOX2	chr20	42551100	42622584	rs4812772	chr20:42579051	1.0702	STK4-AS1	ENSG00000227477	14	0.997809	0.000881307	0.00123882	1.02427e-06	6.99063e-05	1	0.785714	monocytes	eQTL	pvalue	NA	NA
chr1:92450091_93431324	GFI1	chr1	92450091	93431324	rs58394161	chr1:92939959	0.8425	ZNF644	ENSG00000122482	42	0.994581	0.000629798	0.00471599	2.91645e-06	6.98546e-05	1	0.904762	TREG_MEM	eQTL	pvalue	0.997329	1
chr12:111384730_112382251	SH2B3 - ATXN2	chr12	111384730	112382251	rs3184504	chr12:111884608	1.0709	C12orf76	ENSG00000174456	33	0.996251	0.000776474	0.00290087	2.1912e-06	6.97233e-05	-1	0.030303	NK	eQTL	pvalue	0.000101301	10
chr1:154829845_155348199	ZBTB7B	chr1	154829845	155348199	rs112344141	chr1:154983036	0.9023	GATAD2B	ENSG00000143614	76	0.993116	0.000858036	0.00595071	5.07161e-06	6.9701e-05	-1	0.592105	TH17	eQTL	pvalue	0.998595	1
chr22:40104694_40376383	ENTHD1	chr22	40104694	40376383	rs137955	chr22:40291807	1.064	SUN2	ENSG00000100242	60	0.994026	0.000813581	0.00508648	4.09353e-06	6.96015e-05	1	0.383333	NK	eQTL	pvalue	2.40833e-07	4
chr17:37471330_38219005	IKZF3	chr17	37471330	38219005	rs9909593	chr17:37970149	0.9311	NA	ENSG00000174111	52	0.993015	0.000590867	0.00632105	3.69158e-06	6.95974e-05	-1	0.711538	NK	eQTL	pvalue	NA	1
chr1:154829845_155348199	ZBTB7B	chr1	154829845	155348199	rs112344141	chr1:154983036	0.9023	GATAD2B	ENSG00000143614	76	0.993152	0.000858067	0.00591526	5.04122e-06	6.94725e-05	-1	0.118421	THSTAR	eQTL	pvalue	0.998595	1
chr12:111384730_112382251	SH2B3 - ATXN2	chr12	111384730	112382251	rs3184504	chr12:111884608	1.0709	C12orf76	ENSG00000174456	33	0.996264	0.000776484	0.00288841	2.18184e-06	6.93746e-05	-1	0.0606061	TFH	eQTL	pvalue	0.000101301	10
chr1:154829845_155348199	ZBTB7B	chr1	154829845	155348199	rs112344141	chr1:154983036	0.9023	GATAD2B	ENSG00000143614	76	0.993128	0.000858046	0.00593996	5.06274e-06	6.9282e-05	-1	0.171053	CD8naive	eQTL	pvalue	0.998595	1
chr2:151606958_151726326	RND3	chr2	151606958	151726326	rs962052	chr2:151644203	1.0701	ARL5A	ENSG00000162980	48	0.993924	0.000629449	0.00537397	3.33408e-06	6.9233e-05	1	0.354167	CD4naive	eQTL	pvalue	0.0173648	5
chr22:22017142_22349088	MAPK1	chr22	22017142	22349088	rs9610458	chr22:22205353	1.121	ABHD17AP4	ENSG00000229107	12	0.998122	0.00084145	0.000966369	7.45536e-07	6.91448e-05	-1	0.0833333	TH1	eQTL	pvalue	NA	NA
chr1:212844162_213056427	BATF3	chr1	212844162	213056427	rs9308424	chr1:212877776	0.9128		ENSG00000231057	17	0.997725	0.000904404	0.00130021	1.10962e-06	6.89705e-05	1	0.588235	TH2	eQTL	pvalue	NA	NA
chr19:6615889_6693163	TNFSF14	chr19	6615889	6693163	rs1077667	chr19:6668972	1.164	SAFB	ENSG00000160633	49	0.994541	0.000809425	0.00457733	3.65642e-06	6.89227e-05	-1	0.571429	TFH	eQTL	pvalue	0.999685	1
chr17:37869878_38507250	NR1D1	chr17	37869878	38507250	rs883871	chr17:38252660	0.9009	KRTAP9-4	ENSG00000241595	50	0.994947	0.000841329	0.00413963	3.43158e-06	6.89006e-05	0	0	TH1	eQTL	pvalue	0.000785607	NA
chr22:40104694_40376383	ENTHD1	chr22	40104694	40376383	rs137955	chr22:40291807	1.064	SUN2	ENSG00000100242	59	0.994105	0.000802306	0.00501961	3.98234e-06	6.88003e-05	1	0.322034	Bnaive	eQTL	pvalue	2.40833e-07	4
chr22:40104694_40376383	ENTHD1	chr22	40104694	40376383	rs137955	chr22:40291807	1.064	SUN2	ENSG00000100242	60	0.994082	0.000813626	0.00503201	4.04978e-06	6.87676e-05	1	0.383333	TREGnaive	eQTL	pvalue	2.40833e-07	4
chr14:69165341_69314956	ZFP36L1	chr14	69165341	69314956	rs12434551	chr14:69253364	1.1095	RN7SL369P	ENSG00000241542	19	0.997307	0.000674544	0.00194862	1.24938e-06	6.85945e-05	1	0.631579	TH1	eQTL	pvalue	NA	NA
chr1:154829845_155348199	ZBTB7B	chr1	154829845	155348199	rs112344141	chr1:154983036	0.9023	PAQR6	ENSG00000160781	87	0.992427	0.000880946	0.00661819	5.80623e-06	6.85318e-05	1	0.735632	TH1	eQTL	pvalue	0.000721604	9
chr21:34666160_35187100	IFNGR2	chr21	34666160	35187100	rs9808753	chr21:34787312	1.0846	LINC00160	ENSG00000230978	47	0.99479	0.000686261	0.00445198	3.00275e-06	6.84717e-05	1	0.680851	TREGnaive	eQTL	pvalue	NA	NA
chr1:120135045_120341256	PHGDH	chr1	120135045	120341256	rs483180	chr1:120267505	0.8974	LINC01691	ENSG00000224857	70	0.993466	0.000809789	0.00565085	4.53768e-06	6.84161e-05	1	1	TREGnaive	eQTL	pvalue	NA	NA
chr4:47709959_48262356	TXK	chr4	47709959	48262356	rs6837324	chr4:48127262	0.9173	RAC1P2	ENSG00000249936	42	0.994996	0.000679033	0.00425411	2.8348e-06	6.84117e-05	1	1	CD8naive	eQTL	pvalue	NA	NA
chr20:42551100_42622584	TOX2	chr20	42551100	42622584	rs4812772	chr20:42579051	1.0702	STK4	ENSG00000101109	14	0.997899	0.000881387	0.00115014	9.47527e-07	6.83222e-05	1	0.357143	THSTAR	eQTL	pvalue	0.118312	3
chr19:10744807_11274530	SMARCA4	chr19	10744807	11274530	rs12609500	chr19:11173928	1.0997	ZNF20	ENSG00000132010	54	0.994144	0.000725031	0.00505918	3.62136e-06	6.83109e-05	1	0.648148	TH2	eQTL	pvalue	0.0235724	8
chr19:10744807_11274530	SMARCA4	chr19	10744807	11274530	rs12609500	chr19:11173928	1.0997	ZNF20	ENSG00000132010	54	0.994256	0.000725113	0.00494671	3.53938e-06	6.8266e-05	-1	0.259259	THSTAR	eQTL	pvalue	0.0235724	8
chr20:42551100_42622584	TOX2	chr20	42551100	42622584	rs4812772	chr20:42579051	1.0702	STK4-AS1	ENSG00000227477	14	0.99789	0.000881379	0.00115913	9.55542e-07	6.82541e-05	-1	0.0714286	TH17	eQTL	pvalue	NA	NA
chr19:6615889_6693163	TNFSF14	chr19	6615889	6693163	rs1077667	chr19:6668972	1.164	SAFB	ENSG00000160633	49	0.994884	0.000809705	0.00423438	3.37812e-06	6.8108e-05	-1	0.571429	TREG_MEM	eQTL	pvalue	0.999685	1
chr1:154829845_155348199	ZBTB7B	chr1	154829845	155348199	rs112344141	chr1:154983036	0.9023	GATAD2B	ENSG00000143614	76	0.993259	0.000858159	0.00580977	4.95146e-06	6.80875e-05	-1	0.868421	TREGnaive	eQTL	pvalue	0.998595	1
chr21:34666160_35187100	IFNGR2	chr21	34666160	35187100	rs9808753	chr21:34787312	1.0846	LINC01426	ENSG00000234380	52	0.994757	0.00078054	0.00439081	3.37718e-06	6.80873e-05	-1	0.153846	TH1	eQTL	pvalue	NA	NA
chr19:10744807_11274530	SMARCA4	chr19	10744807	11274530	rs12609500	chr19:11173928	1.0997	ZNF20	ENSG00000132010	54	0.994033	0.000724951	0.00517005	3.70256e-06	6.79741e-05	-1	0.62963	TH17	eQTL	pvalue	0.0235724	8
chr19:6615889_6693163	TNFSF14	chr19	6615889	6693163	rs1077667	chr19:6668972	1.164	SAFB2	ENSG00000130254	54	0.994633	0.000848646	0.00444673	3.72613e-06	6.79314e-05	-1	0.518519	NK	eQTL	pvalue	0.999583	1
chr21:34666160_35187100	IFNGR2	chr21	34666160	35187100	rs9808753	chr21:34787312	1.0846	LINC01426	ENSG00000234380	47	0.99473	0.00068622	0.00451303	3.04547e-06	6.78658e-05	1	0.446809	TREGnaive	eQTL	pvalue	NA	NA
chr4:47709959_48262356	TXK	chr4	47709959	48262356	rs6837324	chr4:48127262	0.9173	RAC1P2	ENSG00000249936	42	0.995043	0.000679065	0.00420756	2.8036e-06	6.78433e-05	1	0.97619	M2	eQTL	pvalue	NA	NA
chr1:92450091_93431324	GFI1	chr1	92450091	93431324	rs58394161	chr1:92939959	0.8425	RPL5P6	ENSG00000232393	49	0.994681	0.000722083	0.00452613	3.2179e-06	6.7814e-05	-1	0.22449	M2	eQTL	pvalue	NA	NA
chr4:47709959_48262356	TXK	chr4	47709959	48262356	rs6837324	chr4:48127262	0.9173	RAC1P2	ENSG00000249936	42	0.995251	0.000679207	0.00399958	2.66172e-06	6.77791e-05	-1	0.0714286	CD8stim	eQTL	pvalue	NA	NA
chr20:42551100_42622584	TOX2	chr20	42551100	42622584	rs4812772	chr20:42579051	1.0702	STK4	ENSG00000101109	14	0.997899	0.000881387	0.0011512	9.49018e-07	6.77688e-05	1	0.142857	M2	eQTL	pvalue	0.118312	3
chr1:154829845_155348199	ZBTB7B	chr1	154829845	155348199	rs112344141	chr1:154983036	0.9023	GATAD2B	ENSG00000143614	76	0.99331	0.000858203	0.00575921	4.90819e-06	6.76685e-05	-1	0.802632	TH2	eQTL	pvalue	0.998595	1
chr19:10744807_11274530	SMARCA4	chr19	10744807	11274530	rs12609500	chr19:11173928	1.0997		ENSG00000242615	54	0.994063	0.000724972	0.0051412	3.68185e-06	6.76398e-05	1	0.611111	CD8naive	eQTL	pvalue	NA	NA
chr22:40104694_40376383	ENTHD1	chr22	40104694	40376383	rs137955	chr22:40291807	1.064	DNAL4	ENSG00000100246	57	0.994172	0.000772566	0.00498449	3.8058e-06	6.76259e-05	-1	0.596491	TH1	eQTL	pvalue	0.323422	9
chr12:57855180_58473351	OS9	chr12	57855180	58473351	rs701006	chr12:58106836	1.1206	ATP23	ENSG00000166896	760	2.53209e-10	0.000121812	2.07829e-06	0.999809	6.74919e-05	1	0.909211	CD4naive	eQTL	pvalue	NA	7
chr19:16444965_16814328	EPS15L1	chr19	16444965	16814328	rs58166386	chr19:16559421	1.095	UNC13A	ENSG00000130477	37	0.996053	0.000787311	0.00308978	2.37482e-06	6.74328e-05	-1	0.189189	Bnaive	eQTL	pvalue	0.999987	1
chr19:10744807_11274530	SMARCA4	chr19	10744807	11274530	rs12609500	chr19:11173928	1.0997	ZNF20	ENSG00000132010	54	0.994419	0.000725232	0.00478476	3.42211e-06	6.74314e-05	1	0.462963	Bnaive	eQTL	pvalue	0.0235724	8
chr19:10744807_11274530	SMARCA4	chr19	10744807	11274530	rs12609500	chr19:11173928	1.0997		ENSG00000242615	54	0.994282	0.000725132	0.00492155	3.52187e-06	6.74311e-05	-1	0.481481	M2	eQTL	pvalue	NA	NA
chr19:16444965_16814328	EPS15L1	chr19	16444965	16814328	rs58166386	chr19:16559421	1.095	UNC13A	ENSG00000130477	37	0.996037	0.000787298	0.00310577	2.38746e-06	6.74306e-05	-1	0.27027	monocytes	eQTL	pvalue	0.999987	1
chr19:10258259_10897760	TYK2	chr19	10258259	10897760	rs34536443	chr19:10463118	1.3037	OR7D2	ENSG00000188000	50	0.994562	0.000726969	0.00463999	3.32416e-06	6.74173e-05	1	0.94	CD4naive	eQTL	pvalue	0.0925271	NA
chr19:10258259_10897760	TYK2	chr19	10258259	10897760	rs34536443	chr19:10463118	1.3037	OR7D2	ENSG00000188000	50	0.9947	0.00072707	0.0045024	3.22383e-06	6.71745e-05	1	0.94	THSTAR	eQTL	pvalue	0.0925271	NA
chr1:32347320_33034616	LCK	chr1	32347320	33034616	rs79979643	chr1:32738415	0.8736	SDC3	ENSG00000162512	24	0.99685	0.000594327	0.00248679	1.41556e-06	6.70724e-05	1	0.541667	TREG_MEM	eQTL	pvalue	0.527916	4
chr19:6615889_6693163	TNFSF14	chr19	6615889	6693163	rs1077667	chr19:6668972	1.164	SAFB2	ENSG00000130254	54	0.99498	0.000848941	0.00410123	3.43247e-06	6.68031e-05	1	0.62963	TH1	eQTL	pvalue	0.999583	1
chr19:10258259_10897760	TYK2	chr19	10258259	10897760	rs34536443	chr19:10463118	1.3037	OR7D2	ENSG00000188000	50	0.994676	0.000727052	0.00452726	3.24238e-06	6.67943e-05	-1	0.64	TREGnaive	eQTL	pvalue	0.0925271	NA
chr17:37471330_38219005	IKZF3	chr17	37471330	38219005	rs9909593	chr17:37970149	0.9311	NA	ENSG00000174111	52	0.993508	0.000591161	0.00583073	3.40266e-06	6.67635e-05	1	0.288462	CD4naive	eQTL	pvalue	NA	1
chr12:111384730_112382251	SH2B3 - ATXN2	chr12	111384730	112382251	rs3184504	chr12:111884608	1.0709	GIT2	ENSG00000139436	30	0.996135	0.00064582	0.00314998	1.97548e-06	6.67347e-05	-1	0.0333333	TREGnaive	eQTL	pvalue	0.970633	1
chr17:37869878_38507250	NR1D1	chr17	37869878	38507250	rs883871	chr17:38252660	0.9009	KRTAP9-4	ENSG00000241595	48	0.995141	0.000815005	0.00397423	3.18813e-06	6.67043e-05	0	0	CD4naive	eQTL	pvalue	0.000785607	NA
chr17:37869878_38507250	NR1D1	chr17	37869878	38507250	rs883871	chr17:38252660	0.9009	KRTAP9-4	ENSG00000241595	48	0.995141	0.000815005	0.00397423	3.18813e-06	6.67043e-05	0	0	CD8naive	eQTL	pvalue	0.000785607	NA
chr17:37869878_38507250	NR1D1	chr17	37869878	38507250	rs883871	chr17:38252660	0.9009	KRTAP9-4	ENSG00000241595	48	0.995141	0.000815005	0.00397423	3.18813e-06	6.67043e-05	0	0	monocytes	eQTL	pvalue	0.000785607	NA
chr17:37869878_38507250	NR1D1	chr17	37869878	38507250	rs883871	chr17:38252660	0.9009	KRTAP9-4	ENSG00000241595	48	0.995141	0.000815005	0.00397423	3.18813e-06	6.67043e-05	0	0	THSTAR	eQTL	pvalue	0.000785607	NA
chr17:37869878_38507250	NR1D1	chr17	37869878	38507250	rs883871	chr17:38252660	0.9009	KRTAP9-4	ENSG00000241595	48	0.995141	0.000815005	0.00397423	3.18813e-06	6.67043e-05	0	0	TREGnaive	eQTL	pvalue	0.000785607	NA
chr17:37869878_38507250	NR1D1	chr17	37869878	38507250	rs883871	chr17:38252660	0.9009	KRTAP9-4	ENSG00000241595	48	0.995141	0.000815005	0.00397423	3.18813e-06	6.67043e-05	0	0	CD4stim	eQTL	pvalue	0.000785607	NA
chr17:37869878_38507250	NR1D1	chr17	37869878	38507250	rs883871	chr17:38252660	0.9009	KRTAP9-4	ENSG00000241595	48	0.995141	0.000815005	0.00397423	3.18813e-06	6.67043e-05	0	0	CD8stim	eQTL	pvalue	0.000785607	NA
chr17:37869878_38507250	NR1D1	chr17	37869878	38507250	rs883871	chr17:38252660	0.9009	KRTAP9-4	ENSG00000241595	48	0.995141	0.000815005	0.00397423	3.18813e-06	6.67043e-05	0	0	M2	eQTL	pvalue	0.000785607	NA
chr17:37869878_38507250	NR1D1	chr17	37869878	38507250	rs883871	chr17:38252660	0.9009	KRTAP9-4	ENSG00000241595	48	0.995141	0.000815005	0.00397423	3.18813e-06	6.67043e-05	0	0	NK	eQTL	pvalue	0.000785607	NA
chr17:37869878_38507250	NR1D1	chr17	37869878	38507250	rs883871	chr17:38252660	0.9009	KRTAP9-4	ENSG00000241595	48	0.995141	0.000815005	0.00397423	3.18813e-06	6.67043e-05	0	0	TFH	eQTL	pvalue	0.000785607	NA
chr17:37869878_38507250	NR1D1	chr17	37869878	38507250	rs883871	chr17:38252660	0.9009	KRTAP9-4	ENSG00000241595	48	0.995141	0.000815005	0.00397423	3.18813e-06	6.67043e-05	0	0	TREG_MEM	eQTL	pvalue	0.000785607	NA
chr22:40104694_40376383	ENTHD1	chr22	40104694	40376383	rs137955	chr22:40291807	1.064	SUN2	ENSG00000100242	56	0.994269	0.000754287	0.00490603	3.6552e-06	6.66835e-05	1	0.553571	TH1	eQTL	pvalue	2.40833e-07	4
chr7:149128286_149433143	ZNF746	chr7	149128286	149433143	rs354033	chr7:149289464	1.114	GIMAP1	ENSG00000213203	32	0.995453	0.000541046	0.00393709	2.07322e-06	6.66562e-05	1	0.15625	TH2	eQTL	pvalue	0.839321	9
chr21:34666160_35187100	IFNGR2	chr21	34666160	35187100	rs9808753	chr21:34787312	1.0846	LINC01426	ENSG00000234380	47	0.994641	0.000686159	0.00460303	3.10884e-06	6.65777e-05	-1	0.255319	Bnaive	eQTL	pvalue	NA	NA
chr19:10258259_10897760	TYK2	chr19	10258259	10897760	rs34536443	chr19:10463118	1.3037	OR7D2	ENSG00000188000	50	0.994751	0.000727107	0.00445237	3.18785e-06	6.65766e-05	1	0.32	CD8stim	eQTL	pvalue	0.0925271	NA
chr19:10258259_10897760	TYK2	chr19	10258259	10897760	rs34536443	chr19:10463118	1.3037	OR7D2	ENSG00000188000	50	0.994754	0.000727109	0.00444938	3.18571e-06	6.6542e-05	1	0.76	TH2	eQTL	pvalue	0.0925271	NA
chr19:10258259_10897760	TYK2	chr19	10258259	10897760	rs34536443	chr19:10463118	1.3037	OR7E16P	ENSG00000267775	55	0.994631	0.000793507	0.00450571	3.52818e-06	6.6431e-05	0	0	TREG_MEM	eQTL	pvalue	NA	NA
chr1:154829845_155348199	ZBTB7B	chr1	154829845	155348199	rs112344141	chr1:154983036	0.9023	GATAD2B	ENSG00000143614	76	0.993439	0.000858314	0.00563168	4.79925e-06	6.64303e-05	1	0.868421	NK	eQTL	pvalue	0.998595	1
chr1:154829845_155348199	ZBTB7B	chr1	154829845	155348199	rs112344141	chr1:154983036	0.9023	GATAD2B	ENSG00000143614	76	0.993453	0.000858327	0.00561769	4.7874e-06	6.61869e-05	-1	0.171053	CD4naive	eQTL	pvalue	0.998595	1
chr1:120135045_120341256	PHGDH	chr1	120135045	120341256	rs483180	chr1:120267505	0.8974	LINC01691	ENSG00000224857	70	0.993814	0.000810071	0.00530608	4.25905e-06	6.60159e-05	-1	0.0142857	monocytes	eQTL	pvalue	NA	NA
chr12:111384730_112382251	SH2B3 - ATXN2	chr12	111384730	112382251	rs3184504	chr12:111884608	1.0709	ANKRD13A	ENSG00000076513	30	0.996105	0.000645801	0.00318079	1.99622e-06	6.59661e-05	1	0.0333333	M2	eQTL	pvalue	0.350625	3
chr14:103015542_103459588	TRAF3	chr14	103015542	103459588	rs12588969	chr14:103230758	0.9148	DIO3OS	ENSG00000258498	16	0.993279	0.000148747	0.00650536	9.08297e-07	6.59044e-05	1	1	CD4stim	eQTL	pvalue	NA	NA
chr7:149128286_149433143	ZNF746	chr7	149128286	149433143	rs354033	chr7:149289464	1.114	GIMAP1	ENSG00000213203	32	0.9955	0.000541072	0.00389095	2.04891e-06	6.58866e-05	1	0.15625	TH17	eQTL	pvalue	0.839321	9
chr1:154829845_155348199	ZBTB7B	chr1	154829845	155348199	rs112344141	chr1:154983036	0.9023	GATAD2B	ENSG00000143614	74	0.993313	0.000819626	0.00579644	4.71706e-06	6.58281e-05	-1	0.108108	TH1	eQTL	pvalue	0.998595	1
chr1:92450091_93431324	GFI1	chr1	92450091	93431324	rs58394161	chr1:92939959	0.8425	ZNF644	ENSG00000122482	42	0.99491	0.000630006	0.00439192	2.71539e-06	6.57039e-05	1	0.809524	TREGnaive	eQTL	pvalue	0.997329	1
chr17:37869878_38507250	NR1D1	chr17	37869878	38507250	rs883871	chr17:38252660	0.9009	KRTAP9-6	ENSG00000212659	39	0.995226	0.000653002	0.00405248	2.59343e-06	6.55417e-05	1	0.923077	monocytes	eQTL	pvalue	0.194495	10
chr12:111384730_112382251	SH2B3 - ATXN2	chr12	111384730	112382251	rs3184504	chr12:111884608	1.0709	C12orf76	ENSG00000174456	33	0.996399	0.00077659	0.00275636	2.08276e-06	6.55332e-05	1	1	CD4stim	eQTL	pvalue	0.000101301	10
chr14:69165341_69314956	ZFP36L1	chr14	69165341	69314956	rs12434551	chr14:69253364	1.1095	RN7SL369P	ENSG00000241542	19	0.997164	0.000674447	0.00209495	1.35143e-06	6.55215e-05	1	0.263158	TH2	eQTL	pvalue	NA	NA
chr12:111384730_112382251	SH2B3 - ATXN2	chr12	111384730	112382251	rs3184504	chr12:111884608	1.0709	ANKRD13A	ENSG00000076513	30	0.996051	0.000645765	0.00323551	2.03223e-06	6.54306e-05	1	1	TH2	eQTL	pvalue	0.350625	3
chr12:111384730_112382251	SH2B3 - ATXN2	chr12	111384730	112382251	rs3184504	chr12:111884608	1.0709	IFT81	ENSG00000122970	33	0.996459	0.000776636	0.0026965	2.03622e-06	6.54204e-05	-1	0.0606061	CD4stim	eQTL	pvalue	5.7603e-07	5
chr1:92450091_93431324	GFI1	chr1	92450091	93431324	rs58394161	chr1:92939959	0.8425	ZNF644	ENSG00000122482	42	0.995041	0.000630089	0.00426137	2.63302e-06	6.54026e-05	1	0.761905	M2	eQTL	pvalue	0.997329	1
chr21:34666160_35187100	IFNGR2	chr21	34666160	35187100	rs9808753	chr21:34787312	1.0846	LINC00160	ENSG00000230978	47	0.994848	0.000686301	0.00439728	2.96813e-06	6.53495e-05	1	0.276596	TFH	eQTL	pvalue	NA	NA
chr19:10258259_10897760	TYK2	chr19	10258259	10897760	rs34536443	chr19:10463118	1.3037	OR7D2	ENSG00000188000	48	0.994841	0.000699128	0.00439139	3.02084e-06	6.52283e-05	1	0.645833	CD4stim	eQTL	pvalue	0.0925271	NA
chr1:92450091_93431324	GFI1	chr1	92450091	93431324	rs58394161	chr1:92939959	0.8425	RPL5P6	ENSG00000232393	49	0.99489	0.000722236	0.004319	3.07014e-06	6.52096e-05	-1	0.653061	Bnaive	eQTL	pvalue	NA	NA
chr13:50638834_51060809	KCNRG	chr13	50638834	51060809	rs9591325	chr13:50811220	1.2366	RNY3P2	ENSG00000199788	22	0.99703	0.000550257	0.00235355	1.23372e-06	6.51985e-05	1	0.818182	TH17	eQTL	pvalue	NA	NA
chr19:10258259_10897760	TYK2	chr19	10258259	10897760	rs34536443	chr19:10463118	1.3037	OR7E16P	ENSG00000267775	53	0.994725	0.00076554	0.00444111	3.35269e-06	6.51904e-05	1	0.886792	CD4stim	eQTL	pvalue	NA	NA
chr19:10744807_11274530	SMARCA4	chr19	10744807	11274530	rs12609500	chr19:11173928	1.0997		ENSG00000242615	54	0.994341	0.000725175	0.00486539	3.48318e-06	6.51595e-05	1	0.537037	TH17	eQTL	pvalue	NA	NA
chr19:10258259_10897760	TYK2	chr19	10258259	10897760	rs34536443	chr19:10463118	1.3037	ELOCP29	ENSG00000267418	47	0.995011	0.00069327	0.00422814	2.88081e-06	6.51311e-05	-1	0.148936	CD8stim	eQTL	pvalue	NA	NA
chr1:154829845_155348199	ZBTB7B	chr1	154829845	155348199	rs112344141	chr1:154983036	0.9023	SMG5	ENSG00000198952	52	0.993116	0.000541481	0.00627461	3.35609e-06	6.50469e-05	-1	0.0192308	CD4naive	eQTL	pvalue	0.99818	2
chr12:111384730_112382251	SH2B3 - ATXN2	chr12	111384730	112382251	rs3184504	chr12:111884608	1.0709	GIT2	ENSG00000139436	30	0.996473	0.000646039	0.00281423	1.75951e-06	6.50246e-05	-1	0	TREG_MEM	eQTL	pvalue	0.970633	1
chr14:69165341_69314956	ZFP36L1	chr14	69165341	69314956	rs12434551	chr14:69253364	1.1095	RN7SL369P	ENSG00000241542	20	0.99728	0.000709976	0.00194399	1.31898e-06	6.49754e-05	1	0.75	monocytes	eQTL	pvalue	NA	NA
chr19:10744807_11274530	SMARCA4	chr19	10744807	11274530	rs12609500	chr19:11173928	1.0997		ENSG00000242615	54	0.994503	0.000725293	0.00470334	3.3653e-06	6.48603e-05	-1	0.388889	TREG_MEM	eQTL	pvalue	NA	NA
chr16:1041953_1105201	SOX8	chr16	1041953	1105201	rs405343	chr16:1067832	0.8884	NTHL1	ENSG00000065057	22	0.996841	0.000501904	0.00259113	1.23982e-06	6.47976e-05	-1	0.136364	CD4stim	eQTL	pvalue	1.76611e-09	9
chr1:92450091_93431324	GFI1	chr1	92450091	93431324	rs58394161	chr1:92939959	0.8425	RPL5P6	ENSG00000232393	48	0.994865	0.000706203	0.00436075	3.03068e-06	6.47839e-05	-1	0.604167	TH1	eQTL	pvalue	NA	NA
chr19:6615889_6693163	TNFSF14	chr19	6615889	6693163	rs1077667	chr19:6668972	1.164	SAFB	ENSG00000160633	49	0.995306	0.000810048	0.00381649	3.04146e-06	6.46628e-05	1	0.571429	TH1	eQTL	pvalue	0.999685	1
chr17:37471330_38219005	IKZF3	chr17	37471330	38219005	rs9909593	chr17:37970149	0.9311	NA	ENSG00000188888	37	0.994034	0.000450641	0.00544872	2.4056e-06	6.45568e-05	1	0.864865	CD4stim	eQTL	pvalue	NA	5
chr19:10258259_10897760	TYK2	chr19	10258259	10897760	rs34536443	chr19:10463118	1.3037	OR7D2	ENSG00000188000	50	0.994851	0.00072718	0.00435463	3.11846e-06	6.45326e-05	1	0.68	TFH	eQTL	pvalue	0.0925271	NA
chr7:149128286_149433143	ZNF746	chr7	149128286	149433143	rs354033	chr7:149289464	1.114	GIMAP1	ENSG00000213203	32	0.99562	0.000541137	0.00377276	1.98643e-06	6.41315e-05	1	0.15625	TREGnaive	eQTL	pvalue	0.839321	9
chr19:10258259_10897760	TYK2	chr19	10258259	10897760	rs34536443	chr19:10463118	1.3037	ELOCP29	ENSG00000267418	47	0.994919	0.000693207	0.00432066	2.94634e-06	6.40667e-05	1	0.978723	TREGnaive	eQTL	pvalue	NA	NA
chr16:1041953_1105201	SOX8	chr16	1041953	1105201	rs405343	chr16:1067832	0.8884	TSC2	ENSG00000103197	22	0.997034	0.000502001	0.00239871	1.14368e-06	6.4054e-05	-1	0.454545	Bnaive	eQTL	pvalue	1	1
chr19:10744807_11274530	SMARCA4	chr19	10744807	11274530	rs12609500	chr19:11173928	1.0997		ENSG00000242615	54	0.99452	0.000725306	0.00468731	3.35464e-06	6.38304e-05	1	0.462963	TREGnaive	eQTL	pvalue	NA	NA
chr4:47709959_48262356	TXK	chr4	47709959	48262356	rs6837324	chr4:48127262	0.9173	RAC1P2	ENSG00000249936	42	0.995454	0.000679345	0.00380042	2.52979e-06	6.37943e-05	-1	0.952381	TREGnaive	eQTL	pvalue	NA	NA
chr21:34666160_35187100	IFNGR2	chr21	34666160	35187100	rs9808753	chr21:34787312	1.0846	LINC01426	ENSG00000234380	47	0.994978	0.000686391	0.00426888	2.88114e-06	6.37772e-05	-1	0.340426	CD8naive	eQTL	pvalue	NA	NA
chr21:34666160_35187100	IFNGR2	chr21	34666160	35187100	rs9808753	chr21:34787312	1.0846	LINC01426	ENSG00000234380	47	0.995105	0.000686479	0.00414185	2.79376e-06	6.3518e-05	1	0.702128	monocytes	eQTL	pvalue	NA	NA
chr21:34666160_35187100	IFNGR2	chr21	34666160	35187100	rs9808753	chr21:34787312	1.0846	LINC01426	ENSG00000234380	47	0.994801	0.000686269	0.00444667	3.00424e-06	6.33143e-05	1	0.234043	NK	eQTL	pvalue	NA	NA
chr13:99570862_100512004	UBAC2	chr13	99570862	100512004	rs77654077	chr13:100026952	1.7768		ENSG00000270725	58	0.993786	0.00066989	0.00547702	3.62885e-06	6.30945e-05	-1	0.206897	CD8naive	eQTL	pvalue	NA	NA
chr21:34666160_35187100	IFNGR2	chr21	34666160	35187100	rs9808753	chr21:34787312	1.0846	LINC00160	ENSG00000230978	47	0.995027	0.000686425	0.00422054	2.84855e-06	6.3017e-05	-1	0.446809	monocytes	eQTL	pvalue	NA	NA
chr19:10258259_10897760	TYK2	chr19	10258259	10897760	rs34536443	chr19:10463118	1.3037	ELOCP29	ENSG00000267418	45	0.995135	0.000665304	0.00413357	2.70052e-06	6.301e-05	1	0.911111	CD4stim	eQTL	pvalue	NA	NA
chr1:92450091_93431324	GFI1	chr1	92450091	93431324	rs58394161	chr1:92939959	0.8425	RPL5P6	ENSG00000232393	49	0.995041	0.000722345	0.00417056	2.9646e-06	6.29954e-05	1	0.632653	CD8naive	eQTL	pvalue	NA	NA
chr1:120135045_120341256	PHGDH	chr1	120135045	120341256	rs483180	chr1:120267505	0.8974	LINC01691	ENSG00000224857	70	0.99383	0.000810085	0.00529324	4.25171e-06	6.2882e-05	-1	0	TH1	eQTL	pvalue	NA	NA
chr19:10258259_10897760	TYK2	chr19	10258259	10897760	rs34536443	chr19:10463118	1.3037	ELOCP29	ENSG00000267418	47	0.995024	0.000693279	0.00421726	2.87554e-06	6.28215e-05	1	0.595745	TH17	eQTL	pvalue	NA	NA
chr19:10258259_10897760	TYK2	chr19	10258259	10897760	rs34536443	chr19:10463118	1.3037	OR7D2	ENSG00000188000	50	0.994967	0.000727264	0.00424036	3.03665e-06	6.28121e-05	-1	0.16	TREG_MEM	eQTL	pvalue	0.0925271	NA
chr17:37471330_38219005	IKZF3	chr17	37471330	38219005	rs9909593	chr17:37970149	0.9311	NA	ENSG00000174111	52	0.993751	0.000591305	0.00559175	3.26445e-06	6.27703e-05	1	0.269231	TH1	eQTL	pvalue	NA	1
chr1:154829845_155348199	ZBTB7B	chr1	154829845	155348199	rs112344141	chr1:154983036	0.9023	TMEM79	ENSG00000163472	52	0.993328	0.000541596	0.00606462	3.2439e-06	6.27362e-05	1	0.980769	TH17	eQTL	pvalue	3.49884e-07	7
chr21:34666160_35187100	IFNGR2	chr21	34666160	35187100	rs9808753	chr21:34787312	1.0846	LINC00160	ENSG00000230978	47	0.99504	0.000686434	0.00420757	2.83988e-06	6.27341e-05	-1	0.212766	CD4naive	eQTL	pvalue	NA	NA
chr1:92450091_93431324	GFI1	chr1	92450091	93431324	rs58394161	chr1:92939959	0.8425	ZNF644	ENSG00000122482	42	0.995249	0.000630221	0.00405602	2.50568e-06	6.27066e-05	1	0.642857	TFH	eQTL	pvalue	0.997329	1
chr1:92450091_93431324	GFI1	chr1	92450091	93431324	rs58394161	chr1:92939959	0.8425	RPL5P6	ENSG00000232393	49	0.995029	0.000722336	0.00418264	2.97372e-06	6.26501e-05	-1	0.306122	TFH	eQTL	pvalue	NA	NA
chr19:10744807_11274530	SMARCA4	chr19	10744807	11274530	rs12609500	chr19:11173928	1.0997		ENSG00000242615	54	0.994623	0.000725381	0.004586	3.28213e-06	6.24545e-05	1	0.611111	TFH	eQTL	pvalue	NA	NA
chr16:1041953_1105201	SOX8	chr16	1041953	1105201	rs405343	chr16:1067832	0.8884	TSC2	ENSG00000103197	22	0.997162	0.000502066	0.0022725	1.08174e-06	6.24455e-05	-1	0	NK	eQTL	pvalue	1	1
chr11:65354926_66061233	TSGA10IP	chr11	65354926	66061233	rs531612	chr11:65705432	0.9155	CTSW	ENSG00000172543	949	2.19601e-08	5.59145e-06	0.00391181	0.99602	6.23959e-05	1	0.650158	CD8naive	eQTL	pvalue	2.6259e-07	8
chr19:6615889_6693163	TNFSF14	chr19	6615889	6693163	rs1077667	chr19:6668972	1.164	SAFB2	ENSG00000130254	54	0.995166	0.0008491	0.0039197	3.28201e-06	6.23789e-05	-1	0.62963	TH2	eQTL	pvalue	0.999583	1
chr21:34666160_35187100	IFNGR2	chr21	34666160	35187100	rs9808753	chr21:34787312	1.0846	LINC00160	ENSG00000230978	47	0.995102	0.000686476	0.00414687	2.79841e-06	6.23318e-05	-1	0.404255	CD8naive	eQTL	pvalue	NA	NA
chr1:120135045_120341256	PHGDH	chr1	120135045	120341256	rs483180	chr1:120267505	0.8974	LINC01691	ENSG00000224857	70	0.99397	0.000810199	0.00515351	4.13869e-06	6.20057e-05	1	0.271429	CD8stim	eQTL	pvalue	NA	NA
chr1:92450091_93431324	GFI1	chr1	92450091	93431324	rs58394161	chr1:92939959	0.8425	RPL5P6	ENSG00000232393	49	0.995067	0.000722364	0.00414574	2.94761e-06	6.19713e-05	1	0.469388	CD4naive	eQTL	pvalue	NA	NA
chr19:10258259_10897760	TYK2	chr19	10258259	10897760	rs34536443	chr19:10463118	1.3037	ELOCP29	ENSG00000267418	43	0.995297	0.000625721	0.00401299	2.46118e-06	6.16936e-05	1	0.813953	Bnaive	eQTL	pvalue	NA	NA
chr21:34666160_35187100	IFNGR2	chr21	34666160	35187100	rs9808753	chr21:34787312	1.0846	LINC01426	ENSG00000234380	47	0.995059	0.000686447	0.00419003	2.82889e-06	6.16253e-05	1	0.382979	TH2	eQTL	pvalue	NA	NA
chr17:37471330_38219005	IKZF3	chr17	37471330	38219005	rs9909593	chr17:37970149	0.9311	NA	ENSG00000174111	52	0.993858	0.000591369	0.00548585	3.20259e-06	6.16139e-05	-1	0.711538	TFH	eQTL	pvalue	NA	1
chr12:111384730_112382251	SH2B3 - ATXN2	chr12	111384730	112382251	rs3184504	chr12:111884608	1.0709	OAS3	ENSG00000111331	13	0.998009	0.000571969	0.00135719	7.16232e-07	6.15856e-05	-1	0	TH1	eQTL	pvalue	1.82238e-23	8
chr12:111384730_112382251	SH2B3 - ATXN2	chr12	111384730	112382251	rs3184504	chr12:111884608	1.0709	C12orf76	ENSG00000174456	33	0.996686	0.000776813	0.00247358	1.86632e-06	6.15819e-05	1	0.424242	CD4naive	eQTL	pvalue	0.000101301	10
chr19:10258259_10897760	TYK2	chr19	10258259	10897760	rs34536443	chr19:10463118	1.3037	ELOCP29	ENSG00000267418	47	0.995145	0.000693364	0.00409716	2.79317e-06	6.15143e-05	1	0.0851064	TFH	eQTL	pvalue	NA	NA
chr1:92450091_93431324	GFI1	chr1	92450091	93431324	rs58394161	chr1:92939959	0.8425	RPL5P6	ENSG00000232393	49	0.995068	0.000722365	0.00414493	2.94759e-06	6.14009e-05	1	0.734694	TH2	eQTL	pvalue	NA	NA
chr19:10258259_10897760	TYK2	chr19	10258259	10897760	rs34536443	chr19:10463118	1.3037	ELOCP29	ENSG00000267418	44	0.995201	0.000641296	0.00409344	2.57638e-06	6.13813e-05	1	0.795455	M2	eQTL	pvalue	NA	NA
chr12:111384730_112382251	SH2B3 - ATXN2	chr12	111384730	112382251	rs3184504	chr12:111884608	1.0709	C12orf76	ENSG00000174456	33	0.996562	0.000776717	0.00259768	1.9633e-06	6.13236e-05	1	0.030303	TREGnaive	eQTL	pvalue	0.000101301	10
chr1:120135045_120341256	PHGDH	chr1	120135045	120341256	rs483180	chr1:120267505	0.8974	LINC01691	ENSG00000224857	70	0.993883	0.000810128	0.00524151	4.21111e-06	6.13176e-05	1	0.828571	CD4naive	eQTL	pvalue	NA	NA
chr17:37471330_38219005	IKZF3	chr17	37471330	38219005	rs9909593	chr17:37970149	0.9311	KRTAP3-1	ENSG00000212901	62	0.994601	0.000801457	0.00453303	3.59145e-06	6.13035e-05	0	0	Bnaive	eQTL	pvalue	0.473819	10
chr17:37471330_38219005	IKZF3	chr17	37471330	38219005	rs9909593	chr17:37970149	0.9311	KRTAP3-1	ENSG00000212901	62	0.994601	0.000801457	0.00453303	3.59145e-06	6.13035e-05	0	0	CD4naive	eQTL	pvalue	0.473819	10
chr17:37471330_38219005	IKZF3	chr17	37471330	38219005	rs9909593	chr17:37970149	0.9311	KRTAP3-1	ENSG00000212901	62	0.994601	0.000801457	0.00453303	3.59145e-06	6.13035e-05	0	0	CD8naive	eQTL	pvalue	0.473819	10
chr17:37471330_38219005	IKZF3	chr17	37471330	38219005	rs9909593	chr17:37970149	0.9311	KRTAP3-1	ENSG00000212901	62	0.994601	0.000801457	0.00453303	3.59145e-06	6.13035e-05	0	0	monocytes	eQTL	pvalue	0.473819	10
chr17:37471330_38219005	IKZF3	chr17	37471330	38219005	rs9909593	chr17:37970149	0.9311	KRTAP3-1	ENSG00000212901	62	0.994601	0.000801457	0.00453303	3.59145e-06	6.13035e-05	0	0	TH17	eQTL	pvalue	0.473819	10
chr17:37471330_38219005	IKZF3	chr17	37471330	38219005	rs9909593	chr17:37970149	0.9311	KRTAP3-1	ENSG00000212901	62	0.994601	0.000801457	0.00453303	3.59145e-06	6.13035e-05	0	0	THSTAR	eQTL	pvalue	0.473819	10
chr17:37471330_38219005	IKZF3	chr17	37471330	38219005	rs9909593	chr17:37970149	0.9311	KRTAP3-1	ENSG00000212901	62	0.994601	0.000801457	0.00453303	3.59145e-06	6.13035e-05	0	0	TH2	eQTL	pvalue	0.473819	10
chr17:37471330_38219005	IKZF3	chr17	37471330	38219005	rs9909593	chr17:37970149	0.9311	KRTAP3-1	ENSG00000212901	62	0.994601	0.000801457	0.00453303	3.59145e-06	6.13035e-05	0	0	TREGnaive	eQTL	pvalue	0.473819	10
chr17:37471330_38219005	IKZF3	chr17	37471330	38219005	rs9909593	chr17:37970149	0.9311	KRTAP3-1	ENSG00000212901	62	0.994601	0.000801457	0.00453303	3.59145e-06	6.13035e-05	0	0	CD4stim	eQTL	pvalue	0.473819	10
chr17:37471330_38219005	IKZF3	chr17	37471330	38219005	rs9909593	chr17:37970149	0.9311	KRTAP3-1	ENSG00000212901	62	0.994601	0.000801457	0.00453303	3.59145e-06	6.13035e-05	0	0	CD8stim	eQTL	pvalue	0.473819	10
chr17:37471330_38219005	IKZF3	chr17	37471330	38219005	rs9909593	chr17:37970149	0.9311	KRTAP3-1	ENSG00000212901	62	0.994601	0.000801457	0.00453303	3.59145e-06	6.13035e-05	0	0	M2	eQTL	pvalue	0.473819	10
chr17:37471330_38219005	IKZF3	chr17	37471330	38219005	rs9909593	chr17:37970149	0.9311	KRTAP3-1	ENSG00000212901	62	0.994601	0.000801457	0.00453303	3.59145e-06	6.13035e-05	0	0	NK	eQTL	pvalue	0.473819	10
chr17:37471330_38219005	IKZF3	chr17	37471330	38219005	rs9909593	chr17:37970149	0.9311	KRTAP3-1	ENSG00000212901	62	0.994601	0.000801457	0.00453303	3.59145e-06	6.13035e-05	0	0	TFH	eQTL	pvalue	0.473819	10
chr17:37471330_38219005	IKZF3	chr17	37471330	38219005	rs9909593	chr17:37970149	0.9311	KRTAP3-1	ENSG00000212901	62	0.994601	0.000801457	0.00453303	3.59145e-06	6.13035e-05	0	0	TH1	eQTL	pvalue	0.473819	10
chr17:37471330_38219005	IKZF3	chr17	37471330	38219005	rs9909593	chr17:37970149	0.9311	KRTAP3-1	ENSG00000212901	62	0.994601	0.000801457	0.00453303	3.59145e-06	6.13035e-05	0	0	TREG_MEM	eQTL	pvalue	0.473819	10
chr19:10744807_11274530	SMARCA4	chr19	10744807	11274530	rs12609500	chr19:11173928	1.0997	ZNF20	ENSG00000132010	54	0.99473	0.000725459	0.0044799	3.20595e-06	6.12508e-05	1	0.592593	NK	eQTL	pvalue	0.0235724	8
chr12:111384730_112382251	SH2B3 - ATXN2	chr12	111384730	112382251	rs3184504	chr12:111884608	1.0709	C12orf76	ENSG00000174456	33	0.996586	0.000776735	0.00257417	1.94526e-06	6.10415e-05	1	1	CD8stim	eQTL	pvalue	0.000101301	10
chr1:120135045_120341256	PHGDH	chr1	120135045	120341256	rs483180	chr1:120267505	0.8974	LINC01691	ENSG00000224857	70	0.993927	0.000810164	0.00519809	4.17603e-06	6.10029e-05	1	0.885714	NK	eQTL	pvalue	NA	NA
chr16:1041953_1105201	SOX8	chr16	1041953	1105201	rs405343	chr16:1067832	0.8884	NTHL1	ENSG00000065057	22	0.997147	0.000502058	0.00228857	1.09129e-06	6.09965e-05	-1	0.0909091	CD8stim	eQTL	pvalue	1.76611e-09	9
chr14:69165341_69314956	ZFP36L1	chr14	69165341	69314956	rs12434551	chr14:69253364	1.1095	RN7SL369P	ENSG00000241542	19	0.997545	0.000674705	0.00171801	1.10105e-06	6.09566e-05	-1	0.210526	TREG_MEM	eQTL	pvalue	NA	NA
chr19:10744807_11274530	SMARCA4	chr19	10744807	11274530	rs12609500	chr19:11173928	1.0997		ENSG00000242615	54	0.994819	0.000725524	0.00439103	3.14143e-06	6.09557e-05	1	0.296296	TH2	eQTL	pvalue	NA	NA
chr17:37869878_38507250	NR1D1	chr17	37869878	38507250	rs883871	chr17:38252660	0.9009	KRTAP9-6	ENSG00000212659	39	0.99565	0.00065328	0.00363353	2.32329e-06	6.07913e-05	1	0.128205	Bnaive	eQTL	pvalue	0.194495	10
chr12:111384730_112382251	SH2B3 - ATXN2	chr12	111384730	112382251	rs3184504	chr12:111884608	1.0709	IFT81	ENSG00000122970	33	0.996577	0.000776728	0.00258386	1.95307e-06	6.07823e-05	-1	0.030303	M2	eQTL	pvalue	5.7603e-07	5
chr12:111384730_112382251	SH2B3 - ATXN2	chr12	111384730	112382251	rs3184504	chr12:111884608	1.0709	IFT81	ENSG00000122970	33	0.996531	0.000776692	0.0026298	1.98892e-06	6.07384e-05	1	0.969697	TREGnaive	eQTL	pvalue	5.7603e-07	5
chr19:6615889_6693163	TNFSF14	chr19	6615889	6693163	rs1077667	chr19:6668972	1.164	SAFB	ENSG00000160633	49	0.99541	0.000810133	0.00371628	2.96397e-06	6.05921e-05	-1	0.0816327	CD8stim	eQTL	pvalue	0.999685	1
chr19:10744807_11274530	SMARCA4	chr19	10744807	11274530	rs12609500	chr19:11173928	1.0997	ZNF20	ENSG00000132010	54	0.994782	0.000725497	0.00442869	3.16938e-06	6.04774e-05	1	0.462963	CD4stim	eQTL	pvalue	0.0235724	8
chr16:1041953_1105201	SOX8	chr16	1041953	1105201	rs405343	chr16:1067832	0.8884	NTHL1	ENSG00000065057	22	0.997212	0.000502091	0.00222441	1.05951e-06	6.04643e-05	-1	0	TH1	eQTL	pvalue	1.76611e-09	9
chr17:37869878_38507250	NR1D1	chr17	37869878	38507250	rs883871	chr17:38252660	0.9009	KRTAP9-9	ENSG00000198083	45	0.995468	0.000734827	0.00373358	2.69556e-06	6.04625e-05	0	0	TH1	eQTL	pvalue	0.00729871	10
chr1:92450091_93431324	GFI1	chr1	92450091	93431324	rs58394161	chr1:92939959	0.8425	RPL5P6	ENSG00000232393	49	0.995155	0.000722427	0.00405944	2.88647e-06	6.04559e-05	-1	0.142857	TH17	eQTL	pvalue	NA	NA
chr12:111384730_112382251	SH2B3 - ATXN2	chr12	111384730	112382251	rs3184504	chr12:111884608	1.0709	IFT81	ENSG00000122970	33	0.996692	0.000776818	0.00246842	1.86347e-06	6.04079e-05	-1	0.0606061	THSTAR	eQTL	pvalue	5.7603e-07	5
chr1:120135045_120341256	PHGDH	chr1	120135045	120341256	rs483180	chr1:120267505	0.8974	LINC01691	ENSG00000224857	70	0.994005	0.000810228	0.00512011	4.11308e-06	6.03928e-05	-1	0.0714286	TH17	eQTL	pvalue	NA	NA
chr19:10258259_10897760	TYK2	chr19	10258259	10897760	rs34536443	chr19:10463118	1.3037	OR7E16P	ENSG00000267775	51	0.99506	0.000726115	0.00415096	2.96869e-06	6.03528e-05	0	0	monocytes	eQTL	pvalue	NA	NA
chr19:6615889_6693163	TNFSF14	chr19	6615889	6693163	rs1077667	chr19:6668972	1.164	SAFB	ENSG00000160633	49	0.995454	0.000810168	0.00367315	2.92921e-06	6.02501e-05	-1	0.122449	NK	eQTL	pvalue	0.999685	1
chr19:10258259_10897760	TYK2	chr19	10258259	10897760	rs34536443	chr19:10463118	1.3037	OR7D2	ENSG00000188000	48	0.99515	0.000687713	0.00409918	2.77259e-06	6.02138e-05	1	0.895833	NK	eQTL	pvalue	0.0925271	NA
chr12:111384730_112382251	SH2B3 - ATXN2	chr12	111384730	112382251	rs3184504	chr12:111884608	1.0709	ANKRD13A	ENSG00000076513	30	0.996241	0.000645888	0.00305149	1.91818e-06	6.01747e-05	1	1	TH17	eQTL	pvalue	0.350625	3
chr12:111384730_112382251	SH2B3 - ATXN2	chr12	111384730	112382251	rs3184504	chr12:111884608	1.0709	IFT81	ENSG00000122970	33	0.996633	0.000776772	0.00252818	1.91033e-06	6.01228e-05	-1	0.909091	monocytes	eQTL	pvalue	5.7603e-07	5
chr1:92450091_93431324	GFI1	chr1	92450091	93431324	rs58394161	chr1:92939959	0.8425	RPL5P6	ENSG00000232393	49	0.995186	0.00072245	0.00402859	2.86446e-06	6.00732e-05	-1	0.285714	monocytes	eQTL	pvalue	NA	NA
chr1:32347320_33034616	LCK	chr1	32347320	33034616	rs79979643	chr1:32738415	0.8736	SDC3	ENSG00000162512	24	0.996935	0.000594377	0.00240894	1.3762e-06	6.00205e-05	-1	0.875	CD4naive	eQTL	pvalue	0.527916	4
chr13:99570862_100512004	UBAC2	chr13	99570862	100512004	rs77654077	chr13:100026952	1.7768		ENSG00000270725	58	0.99461	0.000670445	0.00465656	3.07891e-06	5.998e-05	1	0.62069	NK	eQTL	pvalue	NA	NA
chr1:154829845_155348199	ZBTB7B	chr1	154829845	155348199	rs112344141	chr1:154983036	0.9023	TSACC	ENSG00000163467	15	0.993138	0.000143065	0.00665768	8.99105e-07	5.99588e-05	-1	0.133333	THSTAR	eQTL	pvalue	0.0697917	9
chr1:32347320_33034616	LCK	chr1	32347320	33034616	rs79979643	chr1:32738415	0.8736	SDC3	ENSG00000162512	24	0.996916	0.000594366	0.00242819	1.38776e-06	5.99375e-05	1	0.916667	TFH	eQTL	pvalue	0.527916	4
chr4:47709959_48262356	TXK	chr4	47709959	48262356	rs6837324	chr4:48127262	0.9173	RAC1P2	ENSG00000249936	42	0.995555	0.000679415	0.00370316	2.46734e-06	5.98768e-05	1	0.880952	CD4stim	eQTL	pvalue	NA	NA
chr21:34666160_35187100	IFNGR2	chr21	34666160	35187100	rs9808753	chr21:34787312	1.0846	LINC00160	ENSG00000230978	47	0.995167	0.000686521	0.00408424	2.75776e-06	5.97716e-05	-1	0.297872	NK	eQTL	pvalue	NA	NA
chr12:111384730_112382251	SH2B3 - ATXN2	chr12	111384730	112382251	rs3184504	chr12:111884608	1.0709	GIT2	ENSG00000139436	30	0.996679	0.000646172	0.00261385	1.63488e-06	5.97523e-05	1	0.0333333	M2	eQTL	pvalue	0.970633	1
chr12:111384730_112382251	SH2B3 - ATXN2	chr12	111384730	112382251	rs3184504	chr12:111884608	1.0709	C12orf76	ENSG00000174456	33	0.996562	0.000776717	0.00259924	1.96611e-06	5.97225e-05	1	0.878788	TH2	eQTL	pvalue	0.000101301	10
chr4:47709959_48262356	TXK	chr4	47709959	48262356	rs6837324	chr4:48127262	0.9173	RAC1P2	ENSG00000249936	42	0.995563	0.00067942	0.00369492	2.46189e-06	5.97041e-05	-1	0.0238095	TREG_MEM	eQTL	pvalue	NA	NA
chr12:111384730_112382251	SH2B3 - ATXN2	chr12	111384730	112382251	rs3184504	chr12:111884608	1.0709	C12orf76	ENSG00000174456	33	0.996593	0.000776741	0.00256822	1.942e-06	5.96604e-05	1	0.0606061	Bnaive	eQTL	pvalue	0.000101301	10
chr17:37471330_38219005	IKZF3	chr17	37471330	38219005	rs9909593	chr17:37970149	0.9311	NA	ENSG00000174111	52	0.994343	0.000591658	0.00500228	2.91682e-06	5.96587e-05	-1	0.5	CD8stim	eQTL	pvalue	NA	1
chr1:92450091_93431324	GFI1	chr1	92450091	93431324	rs58394161	chr1:92939959	0.8425	RPL5P6	ENSG00000232393	49	0.995243	0.000722492	0.00397204	2.82392e-06	5.95565e-05	-1	0.367347	TREG_MEM	eQTL	pvalue	NA	NA
chr19:10258259_10897760	TYK2	chr19	10258259	10897760	rs34536443	chr19:10463118	1.3037	OR7D2	ENSG00000188000	47	0.995184	0.000675317	0.00407838	2.70809e-06	5.9441e-05	-1	0.276596	M2	eQTL	pvalue	0.0925271	NA
chr4:47709959_48262356	TXK	chr4	47709959	48262356	rs6837324	chr4:48127262	0.9173	RAC1P2	ENSG00000249936	42	0.995595	0.000679442	0.00366326	2.44056e-06	5.9427e-05	-1	0.0714286	monocytes	eQTL	pvalue	NA	NA
chr17:37869878_38507250	NR1D1	chr17	37869878	38507250	rs883871	chr17:38252660	0.9009	KRTAP9-6	ENSG00000212659	39	0.99565	0.00065328	0.00363495	2.32559e-06	5.94194e-05	-1	0.0512821	CD8naive	eQTL	pvalue	0.194495	10
chr17:37869878_38507250	NR1D1	chr17	37869878	38507250	rs883871	chr17:38252660	0.9009	KRTAP9-6	ENSG00000212659	39	0.995737	0.000653337	0.00354781	2.26844e-06	5.93972e-05	-1	0.0512821	TFH	eQTL	pvalue	0.194495	10
chr4:47709959_48262356	TXK	chr4	47709959	48262356	rs6837324	chr4:48127262	0.9173	RAC1P2	ENSG00000249936	42	0.995579	0.000679431	0.00368009	2.45207e-06	5.93951e-05	-1	0.833333	TH1	eQTL	pvalue	NA	NA
chr19:10258259_10897760	TYK2	chr19	10258259	10897760	rs34536443	chr19:10463118	1.3037	ELOCP29	ENSG00000267418	43	0.995344	0.00062575	0.00396809	2.43532e-06	5.93256e-05	1	0.302326	monocytes	eQTL	pvalue	NA	NA
chr4:164399153_164570327	MARCHF1	chr4	164399153	164570327	rs72989863	chr4:164493807	1.0699	TOMM22P4	ENSG00000248396	74	0.993161	0.00071017	0.0060651	4.27764e-06	5.92705e-05	-1	0.256757	NK	eQTL	pvalue	NA	NA
chr19:10258259_10897760	TYK2	chr19	10258259	10897760	rs34536443	chr19:10463118	1.3037	OR7D2	ENSG00000188000	49	0.995162	0.000696945	0.00407902	2.79747e-06	5.92081e-05	-1	0.408163	TH1	eQTL	pvalue	0.0925271	NA
chr19:10258259_10897760	TYK2	chr19	10258259	10897760	rs34536443	chr19:10463118	1.3037	ELOCP29	ENSG00000267418	47	0.995308	0.000693477	0.00393692	2.68383e-06	5.92048e-05	1	0.446809	TREG_MEM	eQTL	pvalue	NA	NA
chr12:111384730_112382251	SH2B3 - ATXN2	chr12	111384730	112382251	rs3184504	chr12:111884608	1.0709	IFT81	ENSG00000122970	33	0.996724	0.000776843	0.00243802	1.84106e-06	5.91224e-05	1	0.666667	Bnaive	eQTL	pvalue	5.7603e-07	5
chr2:151606958_151726326	RND3	chr2	151606958	151726326	rs962052	chr2:151644203	1.0701	ARL5A	ENSG00000162980	48	0.994674	0.000629924	0.00463426	2.87575e-06	5.91174e-05	1	0.5	TFH	eQTL	pvalue	0.0173648	5
chr22:40104694_40376383	ENTHD1	chr22	40104694	40376383	rs137955	chr22:40291807	1.064		ENSG00000272669	23	0.995277	0.000307049	0.00435538	1.28459e-06	5.90737e-05	1	1	CD8stim	eQTL	pvalue	NA	NA
chr1:92450091_93431324	GFI1	chr1	92450091	93431324	rs58394161	chr1:92939959	0.8425	ZNF644	ENSG00000122482	42	0.995505	0.000630383	0.00380329	2.34955e-06	5.88028e-05	-1	0.357143	CD8stim	eQTL	pvalue	0.997329	1
chr2:151606958_151726326	RND3	chr2	151606958	151726326	rs962052	chr2:151644203	1.0701	ARL5A	ENSG00000162980	48	0.994796	0.000630001	0.0045122	2.79877e-06	5.87915e-05	1	0.458333	M2	eQTL	pvalue	0.0173648	5
chr2:151606958_151726326	RND3	chr2	151606958	151726326	rs962052	chr2:151644203	1.0701	ARL5A	ENSG00000162980	48	0.994839	0.000630028	0.00446976	2.77193e-06	5.87508e-05	-1	0.354167	CD4stim	eQTL	pvalue	0.0173648	5
chr2:151606958_151726326	RND3	chr2	151606958	151726326	rs962052	chr2:151644203	1.0701	ARL5A	ENSG00000162980	48	0.994812	0.000630011	0.00449669	2.78905e-06	5.86902e-05	-1	0.375	monocytes	eQTL	pvalue	0.0173648	5
chr2:151606958_151726326	RND3	chr2	151606958	151726326	rs962052	chr2:151644203	1.0701	ARL5A	ENSG00000162980	48	0.995006	0.000630134	0.00430294	2.66648e-06	5.85526e-05	-1	0.458333	TREGnaive	eQTL	pvalue	0.0173648	5
chr4:47709959_48262356	TXK	chr4	47709959	48262356	rs6837324	chr4:48127262	0.9173	RAC1P2	ENSG00000249936	42	0.995639	0.000679472	0.00362045	2.41223e-06	5.85384e-05	1	0.119048	TH17	eQTL	pvalue	NA	NA
chr13:99570862_100512004	UBAC2	chr13	99570862	100512004	rs77654077	chr13:100026952	1.7768		ENSG00000270725	58	0.994458	0.000670343	0.00480964	3.18363e-06	5.84418e-05	-1	0.241379	CD4stim	eQTL	pvalue	NA	NA
chr2:151606958_151726326	RND3	chr2	151606958	151726326	rs962052	chr2:151644203	1.0701	ARL5A	ENSG00000162980	48	0.994995	0.000630127	0.00431379	2.6735e-06	5.84058e-05	-1	0.333333	CD8naive	eQTL	pvalue	0.0173648	5
chr17:37869878_38507250	NR1D1	chr17	37869878	38507250	rs883871	chr17:38252660	0.9009	KRTAP9-9	ENSG00000198083	43	0.995663	0.000708468	0.00356801	2.48057e-06	5.82634e-05	0	0	Bnaive	eQTL	pvalue	0.00729871	10
chr17:37869878_38507250	NR1D1	chr17	37869878	38507250	rs883871	chr17:38252660	0.9009	KRTAP9-9	ENSG00000198083	43	0.995663	0.000708468	0.00356801	2.48057e-06	5.82634e-05	0	0	CD4naive	eQTL	pvalue	0.00729871	10
chr17:37869878_38507250	NR1D1	chr17	37869878	38507250	rs883871	chr17:38252660	0.9009	KRTAP9-9	ENSG00000198083	43	0.995663	0.000708468	0.00356801	2.48057e-06	5.82634e-05	0	0	CD8naive	eQTL	pvalue	0.00729871	10
chr17:37869878_38507250	NR1D1	chr17	37869878	38507250	rs883871	chr17:38252660	0.9009	KRTAP9-9	ENSG00000198083	43	0.995663	0.000708468	0.00356801	2.48057e-06	5.82634e-05	0	0	monocytes	eQTL	pvalue	0.00729871	10
chr17:37869878_38507250	NR1D1	chr17	37869878	38507250	rs883871	chr17:38252660	0.9009	KRTAP9-9	ENSG00000198083	43	0.995663	0.000708468	0.00356801	2.48057e-06	5.82634e-05	0	0	TH17	eQTL	pvalue	0.00729871	10
chr17:37869878_38507250	NR1D1	chr17	37869878	38507250	rs883871	chr17:38252660	0.9009	KRTAP9-9	ENSG00000198083	43	0.995663	0.000708468	0.00356801	2.48057e-06	5.82634e-05	0	0	THSTAR	eQTL	pvalue	0.00729871	10
chr17:37869878_38507250	NR1D1	chr17	37869878	38507250	rs883871	chr17:38252660	0.9009	KRTAP9-9	ENSG00000198083	43	0.995663	0.000708468	0.00356801	2.48057e-06	5.82634e-05	0	0	TREGnaive	eQTL	pvalue	0.00729871	10
chr17:37869878_38507250	NR1D1	chr17	37869878	38507250	rs883871	chr17:38252660	0.9009	KRTAP9-9	ENSG00000198083	43	0.995663	0.000708468	0.00356801	2.48057e-06	5.82634e-05	0	0	CD4stim	eQTL	pvalue	0.00729871	10
chr17:37869878_38507250	NR1D1	chr17	37869878	38507250	rs883871	chr17:38252660	0.9009	KRTAP9-9	ENSG00000198083	43	0.995663	0.000708468	0.00356801	2.48057e-06	5.82634e-05	0	0	CD8stim	eQTL	pvalue	0.00729871	10
chr17:37869878_38507250	NR1D1	chr17	37869878	38507250	rs883871	chr17:38252660	0.9009	KRTAP9-9	ENSG00000198083	43	0.995663	0.000708468	0.00356801	2.48057e-06	5.82634e-05	0	0	M2	eQTL	pvalue	0.00729871	10
chr17:37869878_38507250	NR1D1	chr17	37869878	38507250	rs883871	chr17:38252660	0.9009	KRTAP9-9	ENSG00000198083	43	0.995663	0.000708468	0.00356801	2.48057e-06	5.82634e-05	0	0	NK	eQTL	pvalue	0.00729871	10
chr17:37869878_38507250	NR1D1	chr17	37869878	38507250	rs883871	chr17:38252660	0.9009	KRTAP9-9	ENSG00000198083	43	0.995663	0.000708468	0.00356801	2.48057e-06	5.82634e-05	0	0	TFH	eQTL	pvalue	0.00729871	10
chr17:37869878_38507250	NR1D1	chr17	37869878	38507250	rs883871	chr17:38252660	0.9009	KRTAP9-9	ENSG00000198083	43	0.995663	0.000708468	0.00356801	2.48057e-06	5.82634e-05	0	0	TREG_MEM	eQTL	pvalue	0.00729871	10
chr1:92450091_93431324	GFI1	chr1	92450091	93431324	rs58394161	chr1:92939959	0.8425	ZNF644	ENSG00000122482	42	0.995481	0.000630368	0.00382775	2.36567e-06	5.81699e-05	1	0.809524	CD8naive	eQTL	pvalue	0.997329	1
chr12:111384730_112382251	SH2B3 - ATXN2	chr12	111384730	112382251	rs3184504	chr12:111884608	1.0709	C12orf76	ENSG00000174456	33	0.996714	0.000776835	0.00244967	1.85155e-06	5.77142e-05	1	0.606061	TREG_MEM	eQTL	pvalue	0.000101301	10
chr1:92450091_93431324	GFI1	chr1	92450091	93431324	rs58394161	chr1:92939959	0.8425	ZNF644	ENSG00000122482	42	0.995388	0.000630309	0.0039221	2.42594e-06	5.76559e-05	-1	0.238095	TH2	eQTL	pvalue	0.997329	1
chr6:143752226_144043778	PHACTR2	chr6	143752226	144043778	rs6911131	chr6:143865221	0.864		ENSG00000220739	33	0.994408	0.000453357	0.00507871	2.25792e-06	5.74961e-05	1	0.69697	TH2	eQTL	pvalue	NA	NA
chr11:65354926_66061233	TSGA10IP	chr11	65354926	66061233	rs531612	chr11:65705432	0.9155	GRK2	ENSG00000173020	28	0.996683	0.000585754	0.00267221	1.513e-06	5.7465e-05	1	0.25	CD8stim	eQTL	pvalue	NA	1
chr12:111384730_112382251	SH2B3 - ATXN2	chr12	111384730	112382251	rs3184504	chr12:111884608	1.0709	IFT81	ENSG00000122970	33	0.996765	0.000776874	0.00239908	1.81242e-06	5.74079e-05	-1	0.393939	TH17	eQTL	pvalue	5.7603e-07	5
chr1:32347320_33034616	LCK	chr1	32347320	33034616	rs79979643	chr1:32738415	0.8736	SDC3	ENSG00000162512	24	0.997033	0.000594435	0.00231419	1.32236e-06	5.73725e-05	-1	0.291667	CD8naive	eQTL	pvalue	0.527916	4
chr17:37869878_38507250	NR1D1	chr17	37869878	38507250	rs883871	chr17:38252660	0.9009	KRTAP9-6	ENSG00000212659	39	0.995891	0.000653439	0.0033957	2.17076e-06	5.72747e-05	-1	0.512821	NK	eQTL	pvalue	0.194495	10
chr12:111384730_112382251	SH2B3 - ATXN2	chr12	111384730	112382251	rs3184504	chr12:111884608	1.0709	C12orf76	ENSG00000174456	33	0.996766	0.000776875	0.00239842	1.81209e-06	5.72221e-05	-1	0.030303	monocytes	eQTL	pvalue	0.000101301	10
chr6:135188731_135538639	MYB	chr6	135188731	135538639	rs2327586	chr6:135495226	1.1113	ALDH8A1	ENSG00000118514	480	1.95646e-07	0.000265919	0.000734955	0.998942	5.72107e-05	-1	0.30625	CD4stim	eQTL	pvalue	9.45631e-06	8
chr13:50638834_51060809	KCNRG	chr13	50638834	51060809	rs9591325	chr13:50811220	1.2366	RNY3P2	ENSG00000199788	22	0.996732	0.000550093	0.00265918	1.4104e-06	5.71906e-05	1	0.772727	TH1	eQTL	pvalue	NA	NA
chr14:69165341_69314956	ZFP36L1	chr14	69165341	69314956	rs12434551	chr14:69253364	1.1095	RN7SL369P	ENSG00000241542	19	0.997556	0.000674712	0.00171153	1.1006e-06	5.70153e-05	1	0.368421	TFH	eQTL	pvalue	NA	NA
chr16:1041953_1105201	SOX8	chr16	1041953	1105201	rs405343	chr16:1067832	0.8884	NTHL1	ENSG00000065057	22	0.997302	0.000502136	0.0021382	1.01964e-06	5.69352e-05	-1	0	NK	eQTL	pvalue	1.76611e-09	9
chr19:10258259_10897760	TYK2	chr19	10258259	10897760	rs34536443	chr19:10463118	1.3037	OR7D2	ENSG00000188000	46	0.995404	0.000659828	0.00387648	2.51286e-06	5.67535e-05	1	0.326087	Bnaive	eQTL	pvalue	0.0925271	NA
chr17:37471330_38219005	IKZF3	chr17	37471330	38219005	rs9909593	chr17:37970149	0.9311	NA	ENSG00000174111	52	0.994364	0.00059167	0.00498445	2.90917e-06	5.66931e-05	1	0.865385	Bnaive	eQTL	pvalue	NA	1
chr12:111384730_112382251	SH2B3 - ATXN2	chr12	111384730	112382251	rs3184504	chr12:111884608	1.0709	ANKRD13A	ENSG00000076513	30	0.996904	0.000646319	0.00239133	1.49385e-06	5.65075e-05	-1	0	TH1	eQTL	pvalue	0.350625	3
chr12:111384730_112382251	SH2B3 - ATXN2	chr12	111384730	112382251	rs3184504	chr12:111884608	1.0709	IFT81	ENSG00000122970	33	0.996788	0.000776893	0.00237639	1.79566e-06	5.64899e-05	1	0.242424	TFH	eQTL	pvalue	5.7603e-07	5
chr20:39597338_40270138	LPIN3	chr20	39597338	40270138	rs6072343	chr20:39968188	0.927		ENSG00000229892	48	0.995459	0.000699682	0.00378266	2.60226e-06	5.64679e-05	0	0	Bnaive	eQTL	pvalue	NA	NA
chr20:39597338_40270138	LPIN3	chr20	39597338	40270138	rs6072343	chr20:39968188	0.927		ENSG00000229892	48	0.995459	0.000699682	0.00378266	2.60226e-06	5.64679e-05	0	0	CD4naive	eQTL	pvalue	NA	NA
chr20:39597338_40270138	LPIN3	chr20	39597338	40270138	rs6072343	chr20:39968188	0.927		ENSG00000229892	48	0.995459	0.000699682	0.00378266	2.60226e-06	5.64679e-05	0	0	CD8naive	eQTL	pvalue	NA	NA
chr20:39597338_40270138	LPIN3	chr20	39597338	40270138	rs6072343	chr20:39968188	0.927		ENSG00000229892	48	0.995459	0.000699682	0.00378266	2.60226e-06	5.64679e-05	0	0	monocytes	eQTL	pvalue	NA	NA
chr20:39597338_40270138	LPIN3	chr20	39597338	40270138	rs6072343	chr20:39968188	0.927		ENSG00000229892	48	0.995459	0.000699682	0.00378266	2.60226e-06	5.64679e-05	0	0	TH17	eQTL	pvalue	NA	NA
chr20:39597338_40270138	LPIN3	chr20	39597338	40270138	rs6072343	chr20:39968188	0.927		ENSG00000229892	48	0.995459	0.000699682	0.00378266	2.60226e-06	5.64679e-05	0	0	THSTAR	eQTL	pvalue	NA	NA
chr20:39597338_40270138	LPIN3	chr20	39597338	40270138	rs6072343	chr20:39968188	0.927		ENSG00000229892	48	0.995459	0.000699682	0.00378266	2.60226e-06	5.64679e-05	0	0	TH2	eQTL	pvalue	NA	NA
chr20:39597338_40270138	LPIN3	chr20	39597338	40270138	rs6072343	chr20:39968188	0.927		ENSG00000229892	48	0.995459	0.000699682	0.00378266	2.60226e-06	5.64679e-05	0	0	TREGnaive	eQTL	pvalue	NA	NA
chr20:39597338_40270138	LPIN3	chr20	39597338	40270138	rs6072343	chr20:39968188	0.927		ENSG00000229892	48	0.995459	0.000699682	0.00378266	2.60226e-06	5.64679e-05	0	0	CD4stim	eQTL	pvalue	NA	NA
chr20:39597338_40270138	LPIN3	chr20	39597338	40270138	rs6072343	chr20:39968188	0.927		ENSG00000229892	48	0.995459	0.000699682	0.00378266	2.60226e-06	5.64679e-05	0	0	CD8stim	eQTL	pvalue	NA	NA
chr20:39597338_40270138	LPIN3	chr20	39597338	40270138	rs6072343	chr20:39968188	0.927		ENSG00000229892	48	0.995459	0.000699682	0.00378266	2.60226e-06	5.64679e-05	0	0	M2	eQTL	pvalue	NA	NA
chr20:39597338_40270138	LPIN3	chr20	39597338	40270138	rs6072343	chr20:39968188	0.927		ENSG00000229892	48	0.995459	0.000699682	0.00378266	2.60226e-06	5.64679e-05	0	0	NK	eQTL	pvalue	NA	NA
chr20:39597338_40270138	LPIN3	chr20	39597338	40270138	rs6072343	chr20:39968188	0.927		ENSG00000229892	48	0.995459	0.000699682	0.00378266	2.60226e-06	5.64679e-05	0	0	TFH	eQTL	pvalue	NA	NA
chr20:39597338_40270138	LPIN3	chr20	39597338	40270138	rs6072343	chr20:39968188	0.927		ENSG00000229892	48	0.995459	0.000699682	0.00378266	2.60226e-06	5.64679e-05	0	0	TH1	eQTL	pvalue	NA	NA
chr20:39597338_40270138	LPIN3	chr20	39597338	40270138	rs6072343	chr20:39968188	0.927		ENSG00000229892	48	0.995459	0.000699682	0.00378266	2.60226e-06	5.64679e-05	0	0	TREG_MEM	eQTL	pvalue	NA	NA
chr1:32347320_33034616	LCK	chr1	32347320	33034616	rs79979643	chr1:32738415	0.8736	SDC3	ENSG00000162512	24	0.997132	0.000594494	0.00221606	1.26488e-06	5.6346e-05	1	0.583333	TREGnaive	eQTL	pvalue	0.527916	4
chr17:37869878_38507250	NR1D1	chr17	37869878	38507250	rs883871	chr17:38252660	0.9009	KRTAP9-6	ENSG00000212659	39	0.99595	0.000653477	0.00333792	2.13388e-06	5.62416e-05	1	0.692308	TREGnaive	eQTL	pvalue	0.194495	10
chr14:69165341_69314956	ZFP36L1	chr14	69165341	69314956	rs12434551	chr14:69253364	1.1095	RN7SL369P	ENSG00000241542	19	0.997718	0.000674822	0.00155034	9.924e-07	5.61955e-05	1	0.894737	THSTAR	eQTL	pvalue	NA	NA
chr1:92450091_93431324	GFI1	chr1	92450091	93431324	rs58394161	chr1:92939959	0.8425	ZNF644	ENSG00000122482	42	0.995631	0.000630463	0.00368016	2.27423e-06	5.61541e-05	1	0.738095	CD4stim	eQTL	pvalue	0.997329	1
chr14:69165341_69314956	ZFP36L1	chr14	69165341	69314956	rs12434551	chr14:69253364	1.1095	RN7SL369P	ENSG00000241542	19	0.997627	0.00067476	0.00164138	1.05424e-06	5.59349e-05	-1	0.842105	CD4naive	eQTL	pvalue	NA	NA
chr21:34666160_35187100	IFNGR2	chr21	34666160	35187100	rs9808753	chr21:34787312	1.0846	LINC00160	ENSG00000230978	47	0.995528	0.00068677	0.0037269	2.51513e-06	5.58885e-05	0	0	Bnaive	eQTL	pvalue	NA	NA
chr21:34666160_35187100	IFNGR2	chr21	34666160	35187100	rs9808753	chr21:34787312	1.0846	LINC00160	ENSG00000230978	47	0.995528	0.00068677	0.0037269	2.51513e-06	5.58885e-05	0	0	CD4stim	eQTL	pvalue	NA	NA
chr21:34666160_35187100	IFNGR2	chr21	34666160	35187100	rs9808753	chr21:34787312	1.0846	LINC00160	ENSG00000230978	47	0.995528	0.00068677	0.0037269	2.51513e-06	5.58885e-05	0	0	M2	eQTL	pvalue	NA	NA
chr21:34666160_35187100	IFNGR2	chr21	34666160	35187100	rs9808753	chr21:34787312	1.0846	LINC00160	ENSG00000230978	47	0.995528	0.00068677	0.0037269	2.51513e-06	5.58885e-05	0	0	TREG_MEM	eQTL	pvalue	NA	NA
chr1:32347320_33034616	LCK	chr1	32347320	33034616	rs79979643	chr1:32738415	0.8736	SDC3	ENSG00000162512	24	0.997126	0.000594491	0.00222248	1.26917e-06	5.5885e-05	-1	0.375	TH2	eQTL	pvalue	0.527916	4
chr2:151606958_151726326	RND3	chr2	151606958	151726326	rs962052	chr2:151644203	1.0701	ARL5A	ENSG00000162980	48	0.995229	0.000630276	0.00408188	2.5292e-06	5.58438e-05	-1	0.3125	CD8stim	eQTL	pvalue	0.0173648	5
chr14:69165341_69314956	ZFP36L1	chr14	69165341	69314956	rs12434551	chr14:69253364	1.1095	RN7SL369P	ENSG00000241542	19	0.997693	0.000674805	0.00157521	1.00964e-06	5.57784e-05	1	0.631579	CD4stim	eQTL	pvalue	NA	NA
chr4:164399153_164570327	MARCHF1	chr4	164399153	164570327	rs72989863	chr4:164493807	1.0699	TOMM22P4	ENSG00000248396	74	0.993631	0.000710507	0.00559868	3.9479e-06	5.54984e-05	0	0	Bnaive	eQTL	pvalue	NA	NA
chr4:164399153_164570327	MARCHF1	chr4	164399153	164570327	rs72989863	chr4:164493807	1.0699	TOMM22P4	ENSG00000248396	74	0.993631	0.000710507	0.00559868	3.9479e-06	5.54984e-05	0	0	CD4naive	eQTL	pvalue	NA	NA
chr4:164399153_164570327	MARCHF1	chr4	164399153	164570327	rs72989863	chr4:164493807	1.0699	TOMM22P4	ENSG00000248396	74	0.993631	0.000710507	0.00559868	3.9479e-06	5.54984e-05	0	0	CD8naive	eQTL	pvalue	NA	NA
chr4:164399153_164570327	MARCHF1	chr4	164399153	164570327	rs72989863	chr4:164493807	1.0699	TOMM22P4	ENSG00000248396	74	0.993631	0.000710507	0.00559868	3.9479e-06	5.54984e-05	0	0	monocytes	eQTL	pvalue	NA	NA
chr4:164399153_164570327	MARCHF1	chr4	164399153	164570327	rs72989863	chr4:164493807	1.0699	TOMM22P4	ENSG00000248396	74	0.993631	0.000710507	0.00559868	3.9479e-06	5.54984e-05	0	0	TH17	eQTL	pvalue	NA	NA
chr4:164399153_164570327	MARCHF1	chr4	164399153	164570327	rs72989863	chr4:164493807	1.0699	TOMM22P4	ENSG00000248396	74	0.993631	0.000710507	0.00559868	3.9479e-06	5.54984e-05	0	0	THSTAR	eQTL	pvalue	NA	NA
chr4:164399153_164570327	MARCHF1	chr4	164399153	164570327	rs72989863	chr4:164493807	1.0699	TOMM22P4	ENSG00000248396	74	0.993631	0.000710507	0.00559868	3.9479e-06	5.54984e-05	0	0	TH2	eQTL	pvalue	NA	NA
chr4:164399153_164570327	MARCHF1	chr4	164399153	164570327	rs72989863	chr4:164493807	1.0699	TOMM22P4	ENSG00000248396	74	0.993631	0.000710507	0.00559868	3.9479e-06	5.54984e-05	0	0	TREGnaive	eQTL	pvalue	NA	NA
chr4:164399153_164570327	MARCHF1	chr4	164399153	164570327	rs72989863	chr4:164493807	1.0699	TOMM22P4	ENSG00000248396	74	0.993631	0.000710507	0.00559868	3.9479e-06	5.54984e-05	0	0	CD4stim	eQTL	pvalue	NA	NA
chr4:164399153_164570327	MARCHF1	chr4	164399153	164570327	rs72989863	chr4:164493807	1.0699	TOMM22P4	ENSG00000248396	74	0.993631	0.000710507	0.00559868	3.9479e-06	5.54984e-05	0	0	CD8stim	eQTL	pvalue	NA	NA
chr4:164399153_164570327	MARCHF1	chr4	164399153	164570327	rs72989863	chr4:164493807	1.0699	TOMM22P4	ENSG00000248396	74	0.993631	0.000710507	0.00559868	3.9479e-06	5.54984e-05	0	0	M2	eQTL	pvalue	NA	NA
chr4:164399153_164570327	MARCHF1	chr4	164399153	164570327	rs72989863	chr4:164493807	1.0699	TOMM22P4	ENSG00000248396	74	0.993631	0.000710507	0.00559868	3.9479e-06	5.54984e-05	0	0	TFH	eQTL	pvalue	NA	NA
chr4:164399153_164570327	MARCHF1	chr4	164399153	164570327	rs72989863	chr4:164493807	1.0699	TOMM22P4	ENSG00000248396	74	0.993631	0.000710507	0.00559868	3.9479e-06	5.54984e-05	0	0	TH1	eQTL	pvalue	NA	NA
chr4:164399153_164570327	MARCHF1	chr4	164399153	164570327	rs72989863	chr4:164493807	1.0699	TOMM22P4	ENSG00000248396	74	0.993631	0.000710507	0.00559868	3.9479e-06	5.54984e-05	0	0	TREG_MEM	eQTL	pvalue	NA	NA
chr1:154829845_155348199	ZBTB7B	chr1	154829845	155348199	rs112344141	chr1:154983036	0.9023	SMG5	ENSG00000198952	52	0.994078	0.000542005	0.00532216	2.84642e-06	5.5406e-05	1	0.0192308	CD4stim	eQTL	pvalue	0.99818	2
chr19:10258259_10897760	TYK2	chr19	10258259	10897760	rs34536443	chr19:10463118	1.3037	OR7D2	ENSG00000188000	46	0.995488	0.000659883	0.00379458	2.45998e-06	5.53433e-05	-1	0.0434783	monocytes	eQTL	pvalue	0.0925271	NA
chr19:10258259_10897760	TYK2	chr19	10258259	10897760	rs34536443	chr19:10463118	1.3037	ELOCP29	ENSG00000267418	46	0.995521	0.000663153	0.00375848	2.44845e-06	5.52067e-05	0	0	TH1	eQTL	pvalue	NA	NA
chr8:129120060_129270866	MYC	chr8	129120060	129270866	rs7819665	chr8:129177769	0.893		ENSG00000253225	19	0.997539	0.000547253	0.00185766	9.63939e-07	5.51768e-05	-1	0.473684	monocytes	eQTL	pvalue	NA	NA
chr2:151606958_151726326	RND3	chr2	151606958	151726326	rs962052	chr2:151644203	1.0701	ARL5A	ENSG00000162980	48	0.995097	0.000630192	0.00421543	2.61452e-06	5.50957e-05	1	0.625	THSTAR	eQTL	pvalue	0.0173648	5
chr7:149128286_149433143	ZNF746	chr7	149128286	149433143	rs354033	chr7:149289464	1.114	GIMAP1	ENSG00000213203	32	0.996148	0.000541424	0.00325362	1.71342e-06	5.49841e-05	1	0.15625	THSTAR	eQTL	pvalue	0.839321	9
chr8:129120060_129270866	MYC	chr8	129120060	129270866	rs7819665	chr8:129177769	0.893		ENSG00000253225	19	0.997716	0.00054735	0.00168081	8.67323e-07	5.4775e-05	-1	0.0526316	M2	eQTL	pvalue	NA	NA
chr2:151606958_151726326	RND3	chr2	151606958	151726326	rs962052	chr2:151644203	1.0701	ARL5A	ENSG00000162980	48	0.995246	0.000630286	0.0040664	2.52052e-06	5.47211e-05	-1	0.458333	TREG_MEM	eQTL	pvalue	0.0173648	5
chr7:149128286_149433143	ZNF746	chr7	149128286	149433143	rs354033	chr7:149289464	1.114	GIMAP1	ENSG00000213203	31	0.996185	0.000524659	0.00323383	1.64848e-06	5.4678e-05	-1	0	CD4stim	eQTL	pvalue	0.839321	9
chr1:32347320_33034616	LCK	chr1	32347320	33034616	rs79979643	chr1:32738415	0.8736	SDC3	ENSG00000162512	24	0.997188	0.000594528	0.002162	1.23434e-06	5.46548e-05	-1	0.291667	THSTAR	eQTL	pvalue	0.527916	4
chr12:111384730_112382251	SH2B3 - ATXN2	chr12	111384730	112382251	rs3184504	chr12:111884608	1.0709	GIT2	ENSG00000139436	30	0.996707	0.000646191	0.00259051	1.62485e-06	5.4649e-05	1	0.0333333	CD4naive	eQTL	pvalue	0.970633	1
chr7:149128286_149433143	ZNF746	chr7	149128286	149433143	rs354033	chr7:149289464	1.114	GIMAP1	ENSG00000213203	31	0.996193	0.000524663	0.0032256	1.64418e-06	5.46364e-05	-1	0.16129	NK	eQTL	pvalue	0.839321	9
chr17:37471330_38219005	IKZF3	chr17	37471330	38219005	rs9909593	chr17:37970149	0.9311	KRTAP1-3	ENSG00000221880	33	0.996285	0.000538106	0.00312064	1.63089e-06	5.46015e-05	1	0.69697	TH2	eQTL	pvalue	0.653996	7
chr2:151606958_151726326	RND3	chr2	151606958	151726326	rs962052	chr2:151644203	1.0701	ARL5A	ENSG00000162980	48	0.995252	0.00063029	0.00406058	2.51696e-06	5.45935e-05	1	0.6875	Bnaive	eQTL	pvalue	0.0173648	5
chr17:37471330_38219005	IKZF3	chr17	37471330	38219005	rs9909593	chr17:37970149	0.9311	NA	ENSG00000188888	37	0.994741	0.000450961	0.00475195	2.09994e-06	5.43367e-05	1	0.351351	THSTAR	eQTL	pvalue	NA	5
chr11:65354926_66061233	TSGA10IP	chr11	65354926	66061233	rs531612	chr11:65705432	0.9155	GRK2	ENSG00000173020	28	0.996925	0.000585896	0.00243327	1.37571e-06	5.43264e-05	1	0.357143	M2	eQTL	pvalue	NA	1
chr14:69165341_69314956	ZFP36L1	chr14	69165341	69314956	rs12434551	chr14:69253364	1.1095	RN7SL369P	ENSG00000241542	19	0.997672	0.000674791	0.00159822	1.02672e-06	5.4263e-05	1	0.263158	CD8stim	eQTL	pvalue	NA	NA
chr2:151606958_151726326	RND3	chr2	151606958	151726326	rs962052	chr2:151644203	1.0701	ARL5A	ENSG00000162980	48	0.995291	0.000630315	0.00402197	2.49293e-06	5.41737e-05	-1	0.395833	TH2	eQTL	pvalue	0.0173648	5
chr1:32347320_33034616	LCK	chr1	32347320	33034616	rs79979643	chr1:32738415	0.8736	SDC3	ENSG00000162512	24	0.997173	0.000594519	0.00217678	1.24364e-06	5.41712e-05	-1	0.333333	CD8stim	eQTL	pvalue	0.527916	4
chr1:32347320_33034616	LCK	chr1	32347320	33034616	rs79979643	chr1:32738415	0.8736	SDC3	ENSG00000162512	24	0.997189	0.000594528	0.0021613	1.23444e-06	5.41366e-05	1	0.791667	TH17	eQTL	pvalue	0.527916	4
chr1:154829845_155348199	ZBTB7B	chr1	154829845	155348199	rs112344141	chr1:154983036	0.9023	VHLL	ENSG00000189030	31	0.994041	0.000306645	0.00559646	1.67229e-06	5.41178e-05	-1	0.0322581	CD8stim	eQTL	pvalue	0.00290057	NA
chr1:92450091_93431324	GFI1	chr1	92450091	93431324	rs58394161	chr1:92939959	0.8425	ZNF644	ENSG00000122482	42	0.995778	0.000630556	0.00353496	2.18438e-06	5.40559e-05	1	0.47619	monocytes	eQTL	pvalue	0.997329	1
chr2:151606958_151726326	RND3	chr2	151606958	151726326	rs962052	chr2:151644203	1.0701	ARL5A	ENSG00000162980	48	0.995216	0.000630267	0.00409764	2.54102e-06	5.40041e-05	1	0.458333	NK	eQTL	pvalue	0.0173648	5
chr13:50638834_51060809	KCNRG	chr13	50638834	51060809	rs9591325	chr13:50811220	1.2366	RNY3P2	ENSG00000199788	22	0.996738	0.000550096	0.00265688	1.41251e-06	5.3814e-05	-1	0.227273	NK	eQTL	pvalue	NA	NA
chr17:37869878_38507250	NR1D1	chr17	37869878	38507250	rs883871	chr17:38252660	0.9009	KRTAP9-6	ENSG00000212659	39	0.996053	0.000653544	0.00323795	2.07083e-06	5.36972e-05	0	0	CD4naive	eQTL	pvalue	0.194495	10
chr17:37869878_38507250	NR1D1	chr17	37869878	38507250	rs883871	chr17:38252660	0.9009	KRTAP9-6	ENSG00000212659	39	0.996053	0.000653544	0.00323795	2.07083e-06	5.36972e-05	0	0	TH17	eQTL	pvalue	0.194495	10
chr17:37869878_38507250	NR1D1	chr17	37869878	38507250	rs883871	chr17:38252660	0.9009	KRTAP9-6	ENSG00000212659	39	0.996053	0.000653544	0.00323795	2.07083e-06	5.36972e-05	0	0	THSTAR	eQTL	pvalue	0.194495	10
chr17:37869878_38507250	NR1D1	chr17	37869878	38507250	rs883871	chr17:38252660	0.9009	KRTAP9-6	ENSG00000212659	39	0.996053	0.000653544	0.00323795	2.07083e-06	5.36972e-05	0	0	CD4stim	eQTL	pvalue	0.194495	10
chr17:37869878_38507250	NR1D1	chr17	37869878	38507250	rs883871	chr17:38252660	0.9009	KRTAP9-6	ENSG00000212659	39	0.996053	0.000653544	0.00323795	2.07083e-06	5.36972e-05	0	0	M2	eQTL	pvalue	0.194495	10
chr17:37869878_38507250	NR1D1	chr17	37869878	38507250	rs883871	chr17:38252660	0.9009	KRTAP9-6	ENSG00000212659	39	0.996053	0.000653544	0.00323795	2.07083e-06	5.36972e-05	0	0	TREG_MEM	eQTL	pvalue	0.194495	10
chr1:154829845_155348199	ZBTB7B	chr1	154829845	155348199	rs112344141	chr1:154983036	0.9023	TMEM79	ENSG00000163472	50	0.994132	0.000503714	0.0053083	2.63599e-06	5.36561e-05	1	0.06	TH1	eQTL	pvalue	3.49884e-07	7
chr17:37471330_38219005	IKZF3	chr17	37471330	38219005	rs9909593	chr17:37970149	0.9311	NA	ENSG00000174111	52	0.994944	0.000592015	0.00440774	2.56909e-06	5.36145e-05	1	0.519231	CD8naive	eQTL	pvalue	NA	1
chr2:151606958_151726326	RND3	chr2	151606958	151726326	rs962052	chr2:151644203	1.0701	ARL5A	ENSG00000162980	48	0.995276	0.000630305	0.00403722	2.50319e-06	5.3569e-05	1	0.875	TH17	eQTL	pvalue	0.0173648	5
chr16:1041953_1105201	SOX8	chr16	1041953	1105201	rs405343	chr16:1067832	0.8884	NTHL1	ENSG00000065057	22	0.997371	0.000502171	0.00207232	9.89971e-07	5.34322e-05	-1	0.454545	Bnaive	eQTL	pvalue	1.76611e-09	9
chr1:92450091_93431324	GFI1	chr1	92450091	93431324	rs58394161	chr1:92939959	0.8425	ZNF644	ENSG00000122482	42	0.995803	0.000630572	0.00351045	2.16959e-06	5.33249e-05	1	0.52381	THSTAR	eQTL	pvalue	0.997329	1
chr1:92450091_93431324	GFI1	chr1	92450091	93431324	rs58394161	chr1:92939959	0.8425	ZNF644	ENSG00000122482	42	0.995799	0.000630569	0.00351521	2.17261e-06	5.33217e-05	1	0.47619	TH17	eQTL	pvalue	0.997329	1
chr1:154829845_155348199	ZBTB7B	chr1	154829845	155348199	rs112344141	chr1:154983036	0.9023	SMG5	ENSG00000198952	52	0.994372	0.000542166	0.00502986	2.68929e-06	5.31681e-05	-1	0	M2	eQTL	pvalue	0.99818	2
chr11:65354926_66061233	TSGA10IP	chr11	65354926	66061233	rs531612	chr11:65705432	0.9155	GRK2	ENSG00000173020	28	0.997028	0.000585957	0.00233206	1.31743e-06	5.31285e-05	1	0.571429	monocytes	eQTL	pvalue	NA	1
chr5:133827615_134321836	JADE2	chr5	133827615	134321836	rs2084007	chr5:133891282	1.0826		ENSG00000253927	13	0.998199	0.000579327	0.00116789	6.24786e-07	5.30277e-05	0	0	M2	eQTL	pvalue	NA	NA
chr5:133827615_134321836	JADE2	chr5	133827615	134321836	rs2084007	chr5:133891282	1.0826		ENSG00000253927	13	0.998199	0.000579327	0.00116789	6.24786e-07	5.30277e-05	0	0	NK	eQTL	pvalue	NA	NA
chr12:111384730_112382251	SH2B3 - ATXN2	chr12	111384730	112382251	rs3184504	chr12:111884608	1.0709	ANKRD13A	ENSG00000076513	30	0.996932	0.000646336	0.00236721	1.48174e-06	5.29893e-05	1	0.0333333	Bnaive	eQTL	pvalue	0.350625	3
chr14:69165341_69314956	ZFP36L1	chr14	69165341	69314956	rs12434551	chr14:69253364	1.1095	RN7SL369P	ENSG00000241542	19	0.997759	0.00067485	0.001512	9.69691e-07	5.2973e-05	1	0.789474	TH17	eQTL	pvalue	NA	NA
chr12:111384730_112382251	SH2B3 - ATXN2	chr12	111384730	112382251	rs3184504	chr12:111884608	1.0709	GIT2	ENSG00000139436	30	0.996844	0.00064628	0.00245494	1.53869e-06	5.29152e-05	-1	0.0333333	NK	eQTL	pvalue	0.970633	1
chr13:50638834_51060809	KCNRG	chr13	50638834	51060809	rs9591325	chr13:50811220	1.2366	RNY3P2	ENSG00000199788	22	0.996834	0.000550149	0.00256202	1.36113e-06	5.28406e-05	-1	0.5	THSTAR	eQTL	pvalue	NA	NA
chr11:65354926_66061233	TSGA10IP	chr11	65354926	66061233	rs531612	chr11:65705432	0.9155	GRK2	ENSG00000173020	28	0.9967	0.000585764	0.00266031	1.51097e-06	5.2498e-05	1	0.357143	CD4naive	eQTL	pvalue	NA	1
chr13:99570862_100512004	UBAC2	chr13	99570862	100512004	rs77654077	chr13:100026952	1.7768		ENSG00000270725	58	0.99493	0.000670661	0.00434477	2.87659e-06	5.21251e-05	0	0	Bnaive	eQTL	pvalue	NA	NA
chr13:99570862_100512004	UBAC2	chr13	99570862	100512004	rs77654077	chr13:100026952	1.7768		ENSG00000270725	58	0.99493	0.000670661	0.00434477	2.87659e-06	5.21251e-05	0	0	CD4naive	eQTL	pvalue	NA	NA
chr13:99570862_100512004	UBAC2	chr13	99570862	100512004	rs77654077	chr13:100026952	1.7768		ENSG00000270725	58	0.99493	0.000670661	0.00434477	2.87659e-06	5.21251e-05	0	0	monocytes	eQTL	pvalue	NA	NA
chr13:99570862_100512004	UBAC2	chr13	99570862	100512004	rs77654077	chr13:100026952	1.7768		ENSG00000270725	58	0.99493	0.000670661	0.00434477	2.87659e-06	5.21251e-05	0	0	TH17	eQTL	pvalue	NA	NA
chr13:99570862_100512004	UBAC2	chr13	99570862	100512004	rs77654077	chr13:100026952	1.7768		ENSG00000270725	58	0.99493	0.000670661	0.00434477	2.87659e-06	5.21251e-05	0	0	THSTAR	eQTL	pvalue	NA	NA
chr13:99570862_100512004	UBAC2	chr13	99570862	100512004	rs77654077	chr13:100026952	1.7768		ENSG00000270725	58	0.99493	0.000670661	0.00434477	2.87659e-06	5.21251e-05	0	0	TH2	eQTL	pvalue	NA	NA
chr13:99570862_100512004	UBAC2	chr13	99570862	100512004	rs77654077	chr13:100026952	1.7768		ENSG00000270725	58	0.99493	0.000670661	0.00434477	2.87659e-06	5.21251e-05	0	0	TREGnaive	eQTL	pvalue	NA	NA
chr13:99570862_100512004	UBAC2	chr13	99570862	100512004	rs77654077	chr13:100026952	1.7768		ENSG00000270725	58	0.99493	0.000670661	0.00434477	2.87659e-06	5.21251e-05	0	0	M2	eQTL	pvalue	NA	NA
chr13:99570862_100512004	UBAC2	chr13	99570862	100512004	rs77654077	chr13:100026952	1.7768		ENSG00000270725	58	0.99493	0.000670661	0.00434477	2.87659e-06	5.21251e-05	0	0	TFH	eQTL	pvalue	NA	NA
chr13:99570862_100512004	UBAC2	chr13	99570862	100512004	rs77654077	chr13:100026952	1.7768		ENSG00000270725	58	0.99493	0.000670661	0.00434477	2.87659e-06	5.21251e-05	0	0	TH1	eQTL	pvalue	NA	NA
chr13:99570862_100512004	UBAC2	chr13	99570862	100512004	rs77654077	chr13:100026952	1.7768		ENSG00000270725	58	0.99493	0.000670661	0.00434477	2.87659e-06	5.21251e-05	0	0	TREG_MEM	eQTL	pvalue	NA	NA
chr11:65354926_66061233	TSGA10IP	chr11	65354926	66061233	rs531612	chr11:65705432	0.9155	GRK2	ENSG00000173020	28	0.996926	0.000585897	0.00243446	1.37872e-06	5.20224e-05	1	0.428571	Bnaive	eQTL	pvalue	NA	1
chr6:143752226_144043778	PHACTR2	chr6	143752226	144043778	rs6911131	chr6:143865221	0.864		ENSG00000217195	33	0.995541	0.000453873	0.0039511	1.74933e-06	5.20024e-05	-1	0.454545	TH17	eQTL	pvalue	NA	NA
chr17:37471330_38219005	IKZF3	chr17	37471330	38219005	rs9909593	chr17:37970149	0.9311	NA	ENSG00000174111	52	0.994945	0.000592016	0.00440851	2.57147e-06	5.17016e-05	1	0.865385	monocytes	eQTL	pvalue	NA	1
chr1:92450091_93431324	GFI1	chr1	92450091	93431324	rs58394161	chr1:92939959	0.8425	ZNF644	ENSG00000122482	42	0.99593	0.000630652	0.00338578	2.09232e-06	5.16573e-05	-1	0.5	Bnaive	eQTL	pvalue	0.997329	1
chr12:111384730_112382251	SH2B3 - ATXN2	chr12	111384730	112382251	rs3184504	chr12:111884608	1.0709	ANKRD13A	ENSG00000076513	30	0.996877	0.000646301	0.00242383	1.51981e-06	5.16245e-05	1	1	TREG_MEM	eQTL	pvalue	0.350625	3
chr1:154829845_155348199	ZBTB7B	chr1	154829845	155348199	rs112344141	chr1:154983036	0.9023	SMG5	ENSG00000198952	52	0.994479	0.000542224	0.00492424	2.6333e-06	5.15675e-05	-1	0	TREG_MEM	eQTL	pvalue	0.99818	2
chr16:1041953_1105201	SOX8	chr16	1041953	1105201	rs405343	chr16:1067832	0.8884	NTHL1	ENSG00000065057	22	0.996991	0.000501979	0.00245461	1.1844e-06	5.14869e-05	-1	0.454545	TH2	eQTL	pvalue	1.76611e-09	9
chr1:154829845_155348199	ZBTB7B	chr1	154829845	155348199	rs112344141	chr1:154983036	0.9023	TMEM79	ENSG00000163472	52	0.994557	0.000542267	0.00484693	2.59137e-06	5.13418e-05	-1	0.615385	CD8naive	eQTL	pvalue	3.49884e-07	7
chr7:149128286_149433143	ZNF746	chr7	149128286	149433143	rs354033	chr7:149289464	1.114	GIMAP1	ENSG00000213203	32	0.996383	0.000541551	0.00302266	1.59155e-06	5.13143e-05	-1	0.15625	TFH	eQTL	pvalue	0.839321	9
chr6:143752226_144043778	PHACTR2	chr6	143752226	144043778	rs6911131	chr6:143865221	0.864		ENSG00000220739	33	0.995841	0.00045401	0.00365234	1.61384e-06	5.1284e-05	1	0.424242	monocytes	eQTL	pvalue	NA	NA
chr1:92450091_93431324	GFI1	chr1	92450091	93431324	rs58394161	chr1:92939959	0.8425	ZNF644	ENSG00000122482	41	0.995938	0.000614626	0.00339376	2.04321e-06	5.11898e-05	1	0.707317	NK	eQTL	pvalue	0.997329	1
chr12:111384730_112382251	SH2B3 - ATXN2	chr12	111384730	112382251	rs3184504	chr12:111884608	1.0709	GIT2	ENSG00000139436	30	0.996865	0.000646293	0.002436	1.52823e-06	5.10918e-05	1	1	TFH	eQTL	pvalue	0.970633	1
chr22:40104694_40376383	ENTHD1	chr22	40104694	40376383	rs137955	chr22:40291807	1.064		ENSG00000272669	23	0.995935	0.000307252	0.0037055	1.09219e-06	5.09764e-05	1	0.956522	monocytes	eQTL	pvalue	NA	NA
chr16:1041953_1105201	SOX8	chr16	1041953	1105201	rs405343	chr16:1067832	0.8884	TSC2	ENSG00000103197	22	0.99689	0.000501929	0.00255585	1.23595e-06	5.09107e-05	-1	0.136364	TFH	eQTL	pvalue	1	1
chr11:65354926_66061233	TSGA10IP	chr11	65354926	66061233	rs531612	chr11:65705432	0.9155	GRK2	ENSG00000173020	28	0.996884	0.000585872	0.00247832	1.40562e-06	5.08924e-05	-1	0.285714	THSTAR	eQTL	pvalue	NA	1
chr12:111384730_112382251	SH2B3 - ATXN2	chr12	111384730	112382251	rs3184504	chr12:111884608	1.0709	GIT2	ENSG00000139436	30	0.996955	0.000646351	0.00234619	1.47034e-06	5.07578e-05	1	1	CD8naive	eQTL	pvalue	0.970633	1
chr12:111384730_112382251	SH2B3 - ATXN2	chr12	111384730	112382251	rs3184504	chr12:111884608	1.0709	ANKRD13A	ENSG00000076513	30	0.997051	0.000646414	0.00225025	1.40836e-06	5.05289e-05	1	0.0333333	THSTAR	eQTL	pvalue	0.350625	3
chr17:37471330_38219005	IKZF3	chr17	37471330	38219005	rs9909593	chr17:37970149	0.9311	NA	ENSG00000188888	37	0.995542	0.000451325	0.00395447	1.74229e-06	5.04556e-05	-1	0.621622	NK	eQTL	pvalue	NA	5
chr12:111384730_112382251	SH2B3 - ATXN2	chr12	111384730	112382251	rs3184504	chr12:111884608	1.0709	ANKRD13A	ENSG00000076513	30	0.996951	0.000646349	0.00235033	1.47334e-06	5.04342e-05	1	1	CD4stim	eQTL	pvalue	0.350625	3
chr1:32347320_33034616	LCK	chr1	32347320	33034616	rs79979643	chr1:32738415	0.8736	SDC3	ENSG00000162512	22	0.997479	0.000572285	0.00189764	1.03831e-06	5.04295e-05	-1	0.318182	TH1	eQTL	pvalue	0.527916	4
chr16:1041953_1105201	SOX8	chr16	1041953	1105201	rs405343	chr16:1067832	0.8884	NTHL1	ENSG00000065057	22	0.997484	0.000502228	0.00196283	9.3803e-07	5.02443e-05	1	0.636364	CD4naive	eQTL	pvalue	1.76611e-09	9
chr17:37471330_38219005	IKZF3	chr17	37471330	38219005	rs9909593	chr17:37970149	0.9311	NA	ENSG00000174111	52	0.995119	0.000592119	0.00423605	2.47038e-06	5.01754e-05	-1	0.480769	THSTAR	eQTL	pvalue	NA	1
chr12:111384730_112382251	SH2B3 - ATXN2	chr12	111384730	112382251	rs3184504	chr12:111884608	1.0709	OAS3	ENSG00000111331	13	0.998239	0.000572101	0.00113777	6.01944e-07	5.01261e-05	1	0.846154	CD8stim	eQTL	pvalue	1.82238e-23	8
chr12:111384730_112382251	SH2B3 - ATXN2	chr12	111384730	112382251	rs3184504	chr12:111884608	1.0709	OAS3	ENSG00000111331	13	0.998293	0.000572132	0.00108405	5.71213e-07	5.007e-05	-1	0.0769231	CD4stim	eQTL	pvalue	1.82238e-23	8
chr13:50638834_51060809	KCNRG	chr13	50638834	51060809	rs9591325	chr13:50811220	1.2366	RNY3P2	ENSG00000199788	22	0.997357	0.000550438	0.00204192	1.0769e-06	5.00267e-05	1	0.727273	TH2	eQTL	pvalue	NA	NA
chr17:37471330_38219005	IKZF3	chr17	37471330	38219005	rs9909593	chr17:37970149	0.9311	NA	ENSG00000174111	52	0.995133	0.000592128	0.00422238	2.46254e-06	4.98807e-05	1	0.538462	TH17	eQTL	pvalue	NA	1
chr7:149128286_149433143	ZNF746	chr7	149128286	149433143	rs354033	chr7:149289464	1.114	GIMAP1	ENSG00000213203	32	0.996481	0.000541605	0.00292634	1.54064e-06	4.98778e-05	1	0.15625	CD4naive	eQTL	pvalue	0.839321	9
chr12:111384730_112382251	SH2B3 - ATXN2	chr12	111384730	112382251	rs3184504	chr12:111884608	1.0709	ANKRD13A	ENSG00000076513	30	0.99694	0.000646341	0.00236268	1.48191e-06	4.98767e-05	1	1	TFH	eQTL	pvalue	0.350625	3
chr11:65354926_66061233	TSGA10IP	chr11	65354926	66061233	rs531612	chr11:65705432	0.9155	GRK2	ENSG00000173020	28	0.997024	0.000585954	0.00233918	1.32489e-06	4.98557e-05	-1	0.392857	TREGnaive	eQTL	pvalue	NA	1
chr7:149128286_149433143	ZNF746	chr7	149128286	149433143	rs354033	chr7:149289464	1.114	GIMAP1	ENSG00000213203	32	0.996507	0.000541619	0.00290002	1.52651e-06	4.96998e-05	1	0.15625	CD8naive	eQTL	pvalue	0.839321	9
chr1:154829845_155348199	ZBTB7B	chr1	154829845	155348199	rs112344141	chr1:154983036	0.9023	SMG5	ENSG00000198952	52	0.994703	0.000542346	0.00470245	2.51427e-06	4.96733e-05	-1	0	monocytes	eQTL	pvalue	0.99818	2
chr13:50638834_51060809	KCNRG	chr13	50638834	51060809	rs9591325	chr13:50811220	1.2366	RNY3P2	ENSG00000199788	22	0.997371	0.000550446	0.00202749	1.06934e-06	4.96298e-05	-1	0.363636	TREG_MEM	eQTL	pvalue	NA	NA
chr13:50638834_51060809	KCNRG	chr13	50638834	51060809	rs9591325	chr13:50811220	1.2366	RNY3P2	ENSG00000199788	22	0.997142	0.000550319	0.00225732	1.19625e-06	4.95581e-05	1	0.454545	CD4stim	eQTL	pvalue	NA	NA
chr7:149128286_149433143	ZNF746	chr7	149128286	149433143	rs354033	chr7:149289464	1.114	GIMAP1	ENSG00000213203	32	0.996481	0.000541604	0.0029267	1.54116e-06	4.95498e-05	-1	0.1875	TREG_MEM	eQTL	pvalue	0.839321	9
chr17:37471330_38219005	IKZF3	chr17	37471330	38219005	rs9909593	chr17:37970149	0.9311	NA	ENSG00000174111	52	0.995164	0.000592146	0.00419194	2.4448e-06	4.95046e-05	-1	0.269231	CD4stim	eQTL	pvalue	NA	1
chr12:111384730_112382251	SH2B3 - ATXN2	chr12	111384730	112382251	rs3184504	chr12:111884608	1.0709	GIT2	ENSG00000139436	30	0.997077	0.00064643	0.00222616	1.39379e-06	4.94796e-05	1	0.0333333	TH2	eQTL	pvalue	0.970633	1
chr12:111384730_112382251	SH2B3 - ATXN2	chr12	111384730	112382251	rs3184504	chr12:111884608	1.0709	GIT2	ENSG00000139436	30	0.997094	0.000646441	0.0022088	1.38265e-06	4.93753e-05	1	0.433333	TH17	eQTL	pvalue	0.970633	1
chr16:1041953_1105201	SOX8	chr16	1041953	1105201	rs405343	chr16:1067832	0.8884	TSC2	ENSG00000103197	22	0.997546	0.000502259	0.00190163	9.08447e-07	4.90131e-05	-1	0.136364	CD8stim	eQTL	pvalue	1	1
chr1:154829845_155348199	ZBTB7B	chr1	154829845	155348199	rs112344141	chr1:154983036	0.9023	SMG5	ENSG00000198952	52	0.994806	0.000542403	0.00459989	2.45907e-06	4.89527e-05	-1	0.0192308	CD8naive	eQTL	pvalue	0.99818	2
chr13:50638834_51060809	KCNRG	chr13	50638834	51060809	rs9591325	chr13:50811220	1.2366	RNY3P2	ENSG00000199788	22	0.997167	0.000550333	0.00223284	1.18345e-06	4.88495e-05	-1	0.363636	CD8naive	eQTL	pvalue	NA	NA
chr12:111384730_112382251	SH2B3 - ATXN2	chr12	111384730	112382251	rs3184504	chr12:111884608	1.0709	GIT2	ENSG00000139436	30	0.997054	0.000646416	0.00224889	1.40923e-06	4.87863e-05	-1	0	CD4stim	eQTL	pvalue	0.970633	1
chr17:37471330_38219005	IKZF3	chr17	37471330	38219005	rs9909593	chr17:37970149	0.9311	NA	ENSG00000174111	52	0.995217	0.000592178	0.00413982	2.41457e-06	4.87156e-05	-1	0.557692	M2	eQTL	pvalue	NA	1
chr11:65354926_66061233	TSGA10IP	chr11	65354926	66061233	rs531612	chr11:65705432	0.9155	GRK2	ENSG00000173020	28	0.997021	0.000585953	0.00234315	1.32852e-06	4.85592e-05	1	0.25	CD8naive	eQTL	pvalue	NA	1
chr12:111384730_112382251	SH2B3 - ATXN2	chr12	111384730	112382251	rs3184504	chr12:111884608	1.0709	ANKRD13A	ENSG00000076513	30	0.997046	0.00064641	0.00225782	1.4153e-06	4.85003e-05	1	1	CD8stim	eQTL	pvalue	0.350625	3
chr11:65354926_66061233	TSGA10IP	chr11	65354926	66061233	rs531612	chr11:65705432	0.9155	GRK2	ENSG00000173020	28	0.997033	0.00058596	0.00233159	1.32181e-06	4.84762e-05	1	0.178571	TREG_MEM	eQTL	pvalue	NA	1
chr16:1041953_1105201	SOX8	chr16	1041953	1105201	rs405343	chr16:1067832	0.8884	TSC2	ENSG00000103197	22	0.997439	0.000502205	0.00200933	9.63211e-07	4.84731e-05	-1	0.136364	TH1	eQTL	pvalue	1	1
chr7:149128286_149433143	ZNF746	chr7	149128286	149433143	rs354033	chr7:149289464	1.114	GIMAP1	ENSG00000213203	31	0.996557	0.000524855	0.00286781	1.46198e-06	4.84054e-05	1	0.129032	TH1	eQTL	pvalue	0.839321	9
chr11:65354926_66061233	TSGA10IP	chr11	65354926	66061233	rs531612	chr11:65705432	0.9155	GRK2	ENSG00000173020	28	0.997141	0.000586023	0.0022235	1.25857e-06	4.81942e-05	1	0.785714	TH17	eQTL	pvalue	NA	1
chr1:32347320_33034616	LCK	chr1	32347320	33034616	rs79979643	chr1:32738415	0.8736	SDC3	ENSG00000162512	18	0.997753	0.000498749	0.00169944	8.01357e-07	4.81463e-05	1	0.722222	NK	eQTL	pvalue	0.527916	4
chr12:111384730_112382251	SH2B3 - ATXN2	chr12	111384730	112382251	rs3184504	chr12:111884608	1.0709	GIT2	ENSG00000139436	30	0.997091	0.000646439	0.00221332	1.38684e-06	4.81135e-05	1	0.0333333	monocytes	eQTL	pvalue	0.970633	1
chr11:65354926_66061233	TSGA10IP	chr11	65354926	66061233	rs531612	chr11:65705432	0.9155	GRK2	ENSG00000173020	28	0.99705	0.00058597	0.00231452	1.31218e-06	4.80696e-05	-1	0.642857	TH2	eQTL	pvalue	NA	1
chr11:65354926_66061233	TSGA10IP	chr11	65354926	66061233	rs531612	chr11:65705432	0.9155	GRK2	ENSG00000173020	28	0.997023	0.000585954	0.00234191	1.3284e-06	4.79475e-05	1	0.571429	TH1	eQTL	pvalue	NA	1
chr16:1041953_1105201	SOX8	chr16	1041953	1105201	rs405343	chr16:1067832	0.8884	TSC2	ENSG00000103197	22	0.997519	0.000502245	0.0019301	9.23908e-07	4.78865e-05	-1	0	TREG_MEM	eQTL	pvalue	1	1
chr1:154829845_155348199	ZBTB7B	chr1	154829845	155348199	rs112344141	chr1:154983036	0.9023	TMEM79	ENSG00000163472	52	0.994895	0.000542451	0.00451201	2.41224e-06	4.78605e-05	-1	0	M2	eQTL	pvalue	3.49884e-07	7
chr17:37471330_38219005	IKZF3	chr17	37471330	38219005	rs9909593	chr17:37970149	0.9311	NA	ENSG00000188888	37	0.995921	0.000451497	0.00357815	1.57432e-06	4.78161e-05	-1	0.405405	monocytes	eQTL	pvalue	NA	5
chr16:1041953_1105201	SOX8	chr16	1041953	1105201	rs405343	chr16:1067832	0.8884	NTHL1	ENSG00000065057	22	0.997579	0.000502276	0.00186985	8.93645e-07	4.78125e-05	-1	0	TREG_MEM	eQTL	pvalue	1.76611e-09	9
chr6:143752226_144043778	PHACTR2	chr6	143752226	144043778	rs6911131	chr6:143865221	0.864		ENSG00000220739	33	0.995782	0.000453983	0.0037147	1.64581e-06	4.77444e-05	1	0.757576	TH17	eQTL	pvalue	NA	NA
chr17:37471330_38219005	IKZF3	chr17	37471330	38219005	rs9909593	chr17:37970149	0.9311	NA	ENSG00000174111	52	0.995276	0.000592213	0.00408164	2.38094e-06	4.77336e-05	-1	0.0769231	TREG_MEM	eQTL	pvalue	NA	1
chr17:37471330_38219005	IKZF3	chr17	37471330	38219005	rs9909593	chr17:37970149	0.9311	NA	ENSG00000174111	52	0.995273	0.000592211	0.00408448	2.38268e-06	4.76876e-05	1	0.192308	TH2	eQTL	pvalue	NA	1
chr11:65354926_66061233	TSGA10IP	chr11	65354926	66061233	rs531612	chr11:65705432	0.9155	GRK2	ENSG00000173020	28	0.997129	0.000586016	0.00223619	1.26674e-06	4.74736e-05	-1	0.214286	TFH	eQTL	pvalue	NA	1
chr1:154829845_155348199	ZBTB7B	chr1	154829845	155348199	rs112344141	chr1:154983036	0.9023	GLMP	ENSG00000198715	34	0.994687	0.000333422	0.00493041	1.60528e-06	4.74066e-05	1	0.970588	TREGnaive	eQTL	pvalue	NA	8
chr1:154829845_155348199	ZBTB7B	chr1	154829845	155348199	rs112344141	chr1:154983036	0.9023	TMEM79	ENSG00000163472	52	0.99501	0.000542514	0.00439789	2.35058e-06	4.73027e-05	-1	0.0961538	CD4naive	eQTL	pvalue	3.49884e-07	7
chr12:111384730_112382251	SH2B3 - ATXN2	chr12	111384730	112382251	rs3184504	chr12:111884608	1.0709	ANKRD13A	ENSG00000076513	30	0.997144	0.000646474	0.00216065	1.35353e-06	4.72746e-05	1	0.433333	CD4naive	eQTL	pvalue	0.350625	3
chr8:129120060_129270866	MYC	chr8	129120060	129270866	rs7819665	chr8:129177769	0.893		ENSG00000253225	19	0.997918	0.00054746	0.00148701	7.68617e-07	4.71589e-05	0	0	Bnaive	eQTL	pvalue	NA	NA
chr8:129120060_129270866	MYC	chr8	129120060	129270866	rs7819665	chr8:129177769	0.893		ENSG00000253225	19	0.997918	0.00054746	0.00148701	7.68617e-07	4.71589e-05	0	0	CD4naive	eQTL	pvalue	NA	NA
chr8:129120060_129270866	MYC	chr8	129120060	129270866	rs7819665	chr8:129177769	0.893		ENSG00000253225	19	0.997918	0.00054746	0.00148701	7.68617e-07	4.71589e-05	0	0	CD8naive	eQTL	pvalue	NA	NA
chr8:129120060_129270866	MYC	chr8	129120060	129270866	rs7819665	chr8:129177769	0.893		ENSG00000253225	19	0.997918	0.00054746	0.00148701	7.68617e-07	4.71589e-05	0	0	TH17	eQTL	pvalue	NA	NA
chr8:129120060_129270866	MYC	chr8	129120060	129270866	rs7819665	chr8:129177769	0.893		ENSG00000253225	19	0.997918	0.00054746	0.00148701	7.68617e-07	4.71589e-05	0	0	THSTAR	eQTL	pvalue	NA	NA
chr8:129120060_129270866	MYC	chr8	129120060	129270866	rs7819665	chr8:129177769	0.893		ENSG00000253225	19	0.997918	0.00054746	0.00148701	7.68617e-07	4.71589e-05	0	0	TH2	eQTL	pvalue	NA	NA
chr8:129120060_129270866	MYC	chr8	129120060	129270866	rs7819665	chr8:129177769	0.893		ENSG00000253225	19	0.997918	0.00054746	0.00148701	7.68617e-07	4.71589e-05	0	0	TREGnaive	eQTL	pvalue	NA	NA
chr8:129120060_129270866	MYC	chr8	129120060	129270866	rs7819665	chr8:129177769	0.893		ENSG00000253225	19	0.997918	0.00054746	0.00148701	7.68617e-07	4.71589e-05	0	0	CD4stim	eQTL	pvalue	NA	NA
chr8:129120060_129270866	MYC	chr8	129120060	129270866	rs7819665	chr8:129177769	0.893		ENSG00000253225	19	0.997918	0.00054746	0.00148701	7.68617e-07	4.71589e-05	0	0	CD8stim	eQTL	pvalue	NA	NA
chr8:129120060_129270866	MYC	chr8	129120060	129270866	rs7819665	chr8:129177769	0.893		ENSG00000253225	19	0.997918	0.00054746	0.00148701	7.68617e-07	4.71589e-05	0	0	NK	eQTL	pvalue	NA	NA
chr8:129120060_129270866	MYC	chr8	129120060	129270866	rs7819665	chr8:129177769	0.893		ENSG00000253225	19	0.997918	0.00054746	0.00148701	7.68617e-07	4.71589e-05	0	0	TFH	eQTL	pvalue	NA	NA
chr8:129120060_129270866	MYC	chr8	129120060	129270866	rs7819665	chr8:129177769	0.893		ENSG00000253225	19	0.997918	0.00054746	0.00148701	7.68617e-07	4.71589e-05	0	0	TREG_MEM	eQTL	pvalue	NA	NA
chr12:111384730_112382251	SH2B3 - ATXN2	chr12	111384730	112382251	rs3184504	chr12:111884608	1.0709	ANKRD13A	ENSG00000076513	30	0.997138	0.00064647	0.00216675	1.35768e-06	4.70803e-05	1	0.7	CD8naive	eQTL	pvalue	0.350625	3
chr12:111384730_112382251	SH2B3 - ATXN2	chr12	111384730	112382251	rs3184504	chr12:111884608	1.0709	GIT2	ENSG00000139436	30	0.997141	0.000646472	0.00216366	1.35567e-06	4.70802e-05	1	0.866667	CD8stim	eQTL	pvalue	0.970633	1
chr17:37471330_38219005	IKZF3	chr17	37471330	38219005	rs9909593	chr17:37970149	0.9311	KRTAP1-5	ENSG00000221852	42	0.996273	0.0006121	0.0030661	1.83675e-06	4.70338e-05	0	0	Bnaive	eQTL	pvalue	0.00104646	9
chr17:37471330_38219005	IKZF3	chr17	37471330	38219005	rs9909593	chr17:37970149	0.9311	KRTAP1-5	ENSG00000221852	42	0.996273	0.0006121	0.0030661	1.83675e-06	4.70338e-05	0	0	CD4naive	eQTL	pvalue	0.00104646	9
chr17:37471330_38219005	IKZF3	chr17	37471330	38219005	rs9909593	chr17:37970149	0.9311	KRTAP1-5	ENSG00000221852	42	0.996273	0.0006121	0.0030661	1.83675e-06	4.70338e-05	0	0	CD8naive	eQTL	pvalue	0.00104646	9
chr17:37471330_38219005	IKZF3	chr17	37471330	38219005	rs9909593	chr17:37970149	0.9311	KRTAP1-5	ENSG00000221852	42	0.996273	0.0006121	0.0030661	1.83675e-06	4.70338e-05	0	0	monocytes	eQTL	pvalue	0.00104646	9
chr17:37471330_38219005	IKZF3	chr17	37471330	38219005	rs9909593	chr17:37970149	0.9311	KRTAP1-5	ENSG00000221852	42	0.996273	0.0006121	0.0030661	1.83675e-06	4.70338e-05	0	0	TH17	eQTL	pvalue	0.00104646	9
chr17:37471330_38219005	IKZF3	chr17	37471330	38219005	rs9909593	chr17:37970149	0.9311	KRTAP1-5	ENSG00000221852	42	0.996273	0.0006121	0.0030661	1.83675e-06	4.70338e-05	0	0	THSTAR	eQTL	pvalue	0.00104646	9
chr17:37471330_38219005	IKZF3	chr17	37471330	38219005	rs9909593	chr17:37970149	0.9311	KRTAP1-5	ENSG00000221852	42	0.996273	0.0006121	0.0030661	1.83675e-06	4.70338e-05	0	0	TH2	eQTL	pvalue	0.00104646	9
chr17:37471330_38219005	IKZF3	chr17	37471330	38219005	rs9909593	chr17:37970149	0.9311	KRTAP1-5	ENSG00000221852	42	0.996273	0.0006121	0.0030661	1.83675e-06	4.70338e-05	0	0	TREGnaive	eQTL	pvalue	0.00104646	9
chr17:37471330_38219005	IKZF3	chr17	37471330	38219005	rs9909593	chr17:37970149	0.9311	KRTAP1-5	ENSG00000221852	42	0.996273	0.0006121	0.0030661	1.83675e-06	4.70338e-05	0	0	CD4stim	eQTL	pvalue	0.00104646	9
chr17:37471330_38219005	IKZF3	chr17	37471330	38219005	rs9909593	chr17:37970149	0.9311	KRTAP1-5	ENSG00000221852	42	0.996273	0.0006121	0.0030661	1.83675e-06	4.70338e-05	0	0	CD8stim	eQTL	pvalue	0.00104646	9
chr17:37471330_38219005	IKZF3	chr17	37471330	38219005	rs9909593	chr17:37970149	0.9311	KRTAP1-5	ENSG00000221852	42	0.996273	0.0006121	0.0030661	1.83675e-06	4.70338e-05	0	0	M2	eQTL	pvalue	0.00104646	9
chr17:37471330_38219005	IKZF3	chr17	37471330	38219005	rs9909593	chr17:37970149	0.9311	KRTAP1-5	ENSG00000221852	42	0.996273	0.0006121	0.0030661	1.83675e-06	4.70338e-05	0	0	NK	eQTL	pvalue	0.00104646	9
chr17:37471330_38219005	IKZF3	chr17	37471330	38219005	rs9909593	chr17:37970149	0.9311	KRTAP1-5	ENSG00000221852	42	0.996273	0.0006121	0.0030661	1.83675e-06	4.70338e-05	0	0	TH1	eQTL	pvalue	0.00104646	9
chr17:37471330_38219005	IKZF3	chr17	37471330	38219005	rs9909593	chr17:37970149	0.9311	KRTAP1-5	ENSG00000221852	42	0.996273	0.0006121	0.0030661	1.83675e-06	4.70338e-05	0	0	TREG_MEM	eQTL	pvalue	0.00104646	9
chr1:32347320_33034616	LCK	chr1	32347320	33034616	rs79979643	chr1:32738415	0.8736	SDC3	ENSG00000162512	18	0.997805	0.000498775	0.00164829	7.76931e-07	4.70053e-05	-1	0.333333	monocytes	eQTL	pvalue	0.527916	4
chr1:154829845_155348199	ZBTB7B	chr1	154829845	155348199	rs112344141	chr1:154983036	0.9023	TMEM79	ENSG00000163472	52	0.99503	0.000542525	0.00437816	2.34064e-06	4.64848e-05	1	0.923077	TH2	eQTL	pvalue	3.49884e-07	7
chr13:50638834_51060809	KCNRG	chr13	50638834	51060809	rs9591325	chr13:50811220	1.2366	RNY3P2	ENSG00000199788	22	0.997489	0.000550511	0.00191295	1.0095e-06	4.62553e-05	-1	0.681818	CD8stim	eQTL	pvalue	NA	NA
chr16:1041953_1105201	SOX8	chr16	1041953	1105201	rs405343	chr16:1067832	0.8884	NTHL1	ENSG00000065057	22	0.997481	0.000502226	0.00196933	9.45311e-07	4.62369e-05	1	0.545455	TFH	eQTL	pvalue	1.76611e-09	9
chr1:154829845_155348199	ZBTB7B	chr1	154829845	155348199	rs112344141	chr1:154983036	0.9023	SMG5	ENSG00000198952	52	0.995068	0.000542545	0.00434098	2.32064e-06	4.6212e-05	-1	0.923077	TFH	eQTL	pvalue	0.99818	2
chr22:40104694_40376383	ENTHD1	chr22	40104694	40376383	rs137955	chr22:40291807	1.064		ENSG00000225450	20	0.996348	0.000270563	0.00333487	8.59488e-07	4.6112e-05	1	0.95	CD4stim	eQTL	pvalue	NA	NA
chr13:50638834_51060809	KCNRG	chr13	50638834	51060809	rs9591325	chr13:50811220	1.2366	RNY3P2	ENSG00000199788	22	0.997471	0.000550501	0.00193169	1.02003e-06	4.6059e-05	-1	0.636364	CD4naive	eQTL	pvalue	NA	NA
chr1:154829845_155348199	ZBTB7B	chr1	154829845	155348199	rs112344141	chr1:154983036	0.9023	TMEM79	ENSG00000163472	52	0.995118	0.000542573	0.00429095	2.29363e-06	4.59365e-05	1	0.884615	TREGnaive	eQTL	pvalue	3.49884e-07	7
chr16:1041953_1105201	SOX8	chr16	1041953	1105201	rs405343	chr16:1067832	0.8884	NTHL1	ENSG00000065057	22	0.99725	0.00050211	0.0022014	1.06247e-06	4.59226e-05	-1	0.818182	monocytes	eQTL	pvalue	1.76611e-09	9
chr11:65354926_66061233	TSGA10IP	chr11	65354926	66061233	rs531612	chr11:65705432	0.9155	GRK2	ENSG00000173020	28	0.997187	0.00058605	0.00218004	1.2353e-06	4.59167e-05	-1	0.321429	CD4stim	eQTL	pvalue	NA	1
chr19:10744807_11274530	SMARCA4	chr19	10744807	11274530	rs12609500	chr19:11173928	1.0997	ZNF625	ENSG00000257591	22	0.995844	0.000268642	0.00384066	9.90281e-07	4.57891e-05	-1	0.272727	M2	eQTL	pvalue	0.000825562	4
chr16:1041953_1105201	SOX8	chr16	1041953	1105201	rs405343	chr16:1067832	0.8884	TSC2	ENSG00000103197	22	0.997287	0.000502129	0.00216379	1.04381e-06	4.56464e-05	-1	0.454545	monocytes	eQTL	pvalue	1	1
chr17:37471330_38219005	IKZF3	chr17	37471330	38219005	rs9909593	chr17:37970149	0.9311	NA	ENSG00000188888	37	0.995679	0.000451387	0.00382214	1.68711e-06	4.5642e-05	-1	0.648649	CD8stim	eQTL	pvalue	NA	5
chr1:32347320_33034616	LCK	chr1	32347320	33034616	rs79979643	chr1:32738415	0.8736	SDC3	ENSG00000162512	18	0.99786	0.000498803	0.00159519	7.51749e-07	4.56405e-05	1	0.5	M2	eQTL	pvalue	0.527916	4
chr17:37471330_38219005	IKZF3	chr17	37471330	38219005	rs9909593	chr17:37970149	0.9311	KRTAP1-4	ENSG00000204887	40	0.996443	0.000593794	0.0029155	1.69175e-06	4.56323e-05	0	0	Bnaive	eQTL	pvalue	0.141056	8
chr17:37471330_38219005	IKZF3	chr17	37471330	38219005	rs9909593	chr17:37970149	0.9311	KRTAP1-4	ENSG00000204887	40	0.996443	0.000593794	0.0029155	1.69175e-06	4.56323e-05	0	0	CD4naive	eQTL	pvalue	0.141056	8
chr17:37471330_38219005	IKZF3	chr17	37471330	38219005	rs9909593	chr17:37970149	0.9311	KRTAP1-4	ENSG00000204887	40	0.996443	0.000593794	0.0029155	1.69175e-06	4.56323e-05	0	0	CD8naive	eQTL	pvalue	0.141056	8
chr17:37471330_38219005	IKZF3	chr17	37471330	38219005	rs9909593	chr17:37970149	0.9311	KRTAP1-4	ENSG00000204887	40	0.996443	0.000593794	0.0029155	1.69175e-06	4.56323e-05	0	0	monocytes	eQTL	pvalue	0.141056	8
chr17:37471330_38219005	IKZF3	chr17	37471330	38219005	rs9909593	chr17:37970149	0.9311	KRTAP1-4	ENSG00000204887	40	0.996443	0.000593794	0.0029155	1.69175e-06	4.56323e-05	0	0	TH17	eQTL	pvalue	0.141056	8
chr17:37471330_38219005	IKZF3	chr17	37471330	38219005	rs9909593	chr17:37970149	0.9311	KRTAP1-4	ENSG00000204887	40	0.996443	0.000593794	0.0029155	1.69175e-06	4.56323e-05	0	0	THSTAR	eQTL	pvalue	0.141056	8
chr17:37471330_38219005	IKZF3	chr17	37471330	38219005	rs9909593	chr17:37970149	0.9311	KRTAP1-4	ENSG00000204887	40	0.996443	0.000593794	0.0029155	1.69175e-06	4.56323e-05	0	0	TH2	eQTL	pvalue	0.141056	8
chr17:37471330_38219005	IKZF3	chr17	37471330	38219005	rs9909593	chr17:37970149	0.9311	KRTAP1-4	ENSG00000204887	40	0.996443	0.000593794	0.0029155	1.69175e-06	4.56323e-05	0	0	TREGnaive	eQTL	pvalue	0.141056	8
chr17:37471330_38219005	IKZF3	chr17	37471330	38219005	rs9909593	chr17:37970149	0.9311	KRTAP1-4	ENSG00000204887	40	0.996443	0.000593794	0.0029155	1.69175e-06	4.56323e-05	0	0	CD4stim	eQTL	pvalue	0.141056	8
chr17:37471330_38219005	IKZF3	chr17	37471330	38219005	rs9909593	chr17:37970149	0.9311	KRTAP1-4	ENSG00000204887	40	0.996443	0.000593794	0.0029155	1.69175e-06	4.56323e-05	0	0	CD8stim	eQTL	pvalue	0.141056	8
chr17:37471330_38219005	IKZF3	chr17	37471330	38219005	rs9909593	chr17:37970149	0.9311	KRTAP1-4	ENSG00000204887	40	0.996443	0.000593794	0.0029155	1.69175e-06	4.56323e-05	0	0	M2	eQTL	pvalue	0.141056	8
chr17:37471330_38219005	IKZF3	chr17	37471330	38219005	rs9909593	chr17:37970149	0.9311	KRTAP1-4	ENSG00000204887	40	0.996443	0.000593794	0.0029155	1.69175e-06	4.56323e-05	0	0	NK	eQTL	pvalue	0.141056	8
chr17:37471330_38219005	IKZF3	chr17	37471330	38219005	rs9909593	chr17:37970149	0.9311	KRTAP1-4	ENSG00000204887	40	0.996443	0.000593794	0.0029155	1.69175e-06	4.56323e-05	0	0	TFH	eQTL	pvalue	0.141056	8
chr17:37471330_38219005	IKZF3	chr17	37471330	38219005	rs9909593	chr17:37970149	0.9311	KRTAP1-4	ENSG00000204887	40	0.996443	0.000593794	0.0029155	1.69175e-06	4.56323e-05	0	0	TH1	eQTL	pvalue	0.141056	8
chr17:37471330_38219005	IKZF3	chr17	37471330	38219005	rs9909593	chr17:37970149	0.9311	KRTAP1-4	ENSG00000204887	40	0.996443	0.000593794	0.0029155	1.69175e-06	4.56323e-05	0	0	TREG_MEM	eQTL	pvalue	0.141056	8
chr1:154829845_155348199	ZBTB7B	chr1	154829845	155348199	rs112344141	chr1:154983036	0.9023	VHLL	ENSG00000189030	31	0.994997	0.00030694	0.00464864	1.3884e-06	4.56301e-05	-1	0.0322581	THSTAR	eQTL	pvalue	0.00290057	NA
chr16:1041953_1105201	SOX8	chr16	1041953	1105201	rs405343	chr16:1067832	0.8884	TSC2	ENSG00000103197	22	0.997219	0.000502094	0.00223226	1.07839e-06	4.55412e-05	1	0.818182	M2	eQTL	pvalue	1	1
chr7:149128286_149433143	ZNF746	chr7	149128286	149433143	rs354033	chr7:149289464	1.114	GIMAP1	ENSG00000213203	31	0.996736	0.000524949	0.00269218	1.37235e-06	4.55362e-05	1	0.903226	Bnaive	eQTL	pvalue	0.839321	9
chr6:143752226_144043778	PHACTR2	chr6	143752226	144043778	rs6911131	chr6:143865221	0.864		ENSG00000217195	33	0.996149	0.00045415	0.00335024	1.4819e-06	4.54942e-05	-1	0.484848	NK	eQTL	pvalue	NA	NA
chr1:154829845_155348199	ZBTB7B	chr1	154829845	155348199	rs112344141	chr1:154983036	0.9023	SMG5	ENSG00000198952	52	0.995172	0.000542602	0.00423763	2.26522e-06	4.52802e-05	-1	0.0576923	TH2	eQTL	pvalue	0.99818	2
chr17:37471330_38219005	IKZF3	chr17	37471330	38219005	rs9909593	chr17:37970149	0.9311	NA	ENSG00000188888	37	0.995707	0.0004514	0.00379461	1.675e-06	4.52678e-05	1	0.351351	M2	eQTL	pvalue	NA	5
chr17:37869878_38507250	NR1D1	chr17	37869878	38507250	rs883871	chr17:38252660	0.9009	KRTAP9-11P	ENSG00000229351	31	0.996831	0.000551811	0.00257114	1.37813e-06	4.5166e-05	0	0	TH1	eQTL	pvalue	NA	NA
chr1:154829845_155348199	ZBTB7B	chr1	154829845	155348199	rs112344141	chr1:154983036	0.9023	SMG5	ENSG00000198952	52	0.995171	0.000542601	0.00423909	2.26631e-06	4.49883e-05	-1	0.0769231	Bnaive	eQTL	pvalue	0.99818	2
chr1:32347320_33034616	LCK	chr1	32347320	33034616	rs79979643	chr1:32738415	0.8736	SDC3	ENSG00000162512	18	0.99789	0.000498818	0.00156597	7.37862e-07	4.49217e-05	-1	0.722222	Bnaive	eQTL	pvalue	0.527916	4
chr13:50638834_51060809	KCNRG	chr13	50638834	51060809	rs9591325	chr13:50811220	1.2366	RNY3P2	ENSG00000199788	22	0.997581	0.000550562	0.00182282	9.61273e-07	4.47359e-05	-1	0.454545	TREGnaive	eQTL	pvalue	NA	NA
chr16:1041953_1105201	SOX8	chr16	1041953	1105201	rs405343	chr16:1067832	0.8884	TSC2	ENSG00000103197	22	0.997674	0.000502323	0.00177799	8.50513e-07	4.46965e-05	-1	0.454545	TH2	eQTL	pvalue	1	1
chr1:154829845_155348199	ZBTB7B	chr1	154829845	155348199	rs112344141	chr1:154983036	0.9023	TMEM79	ENSG00000163472	52	0.995244	0.000542641	0.00416605	2.22678e-06	4.46925e-05	1	0.903846	CD8stim	eQTL	pvalue	3.49884e-07	7
chr1:154829845_155348199	ZBTB7B	chr1	154829845	155348199	rs112344141	chr1:154983036	0.9023	TMEM79	ENSG00000163472	52	0.995284	0.000542663	0.00412604	2.20504e-06	4.46153e-05	-1	0.0769231	monocytes	eQTL	pvalue	3.49884e-07	7
chr1:154829845_155348199	ZBTB7B	chr1	154829845	155348199	rs112344141	chr1:154983036	0.9023	SMG5	ENSG00000198952	52	0.995273	0.000542657	0.00413743	2.21141e-06	4.44595e-05	1	0.961538	TREGnaive	eQTL	pvalue	0.99818	2
chr1:154829845_155348199	ZBTB7B	chr1	154829845	155348199	rs112344141	chr1:154983036	0.9023	VHLL	ENSG00000189030	31	0.995112	0.000306975	0.00453526	1.3546e-06	4.44528e-05	-1	0.0322581	CD4stim	eQTL	pvalue	0.00290057	NA
chr1:154829845_155348199	ZBTB7B	chr1	154829845	155348199	rs112344141	chr1:154983036	0.9023	SMG5	ENSG00000198952	52	0.995303	0.000542674	0.00410759	2.19534e-06	4.42548e-05	1	0.115385	CD8stim	eQTL	pvalue	0.99818	2
chr1:154829845_155348199	ZBTB7B	chr1	154829845	155348199	rs112344141	chr1:154983036	0.9023	TMEM79	ENSG00000163472	52	0.995311	0.000542678	0.00410013	2.19138e-06	4.41549e-05	1	0.134615	NK	eQTL	pvalue	3.49884e-07	7
chr16:1041953_1105201	SOX8	chr16	1041953	1105201	rs405343	chr16:1067832	0.8884	NTHL1	ENSG00000065057	22	0.99767	0.000502321	0.00178298	8.53595e-07	4.41268e-05	1	0.5	TH17	eQTL	pvalue	1.76611e-09	9
chr6:143752226_144043778	PHACTR2	chr6	143752226	144043778	rs6911131	chr6:143865221	0.864		ENSG00000220739	33	0.996257	0.0004542	0.00324284	1.43431e-06	4.41231e-05	-1	0.242424	CD4stim	eQTL	pvalue	NA	NA
chr1:154829845_155348199	ZBTB7B	chr1	154829845	155348199	rs112344141	chr1:154983036	0.9023	TMEM79	ENSG00000163472	52	0.99528	0.000542661	0.00413104	2.20827e-06	4.41108e-05	1	0.673077	TFH	eQTL	pvalue	3.49884e-07	7
chr17:37869878_38507250	NR1D1	chr17	37869878	38507250	rs883871	chr17:38252660	0.9009	KRTAP16-1	ENSG00000212657	11	0.998086	0.000242066	0.00162746	3.50768e-07	4.39383e-05	-1	0.545455	CD8stim	eQTL	pvalue	NA	7
chr16:1041953_1105201	SOX8	chr16	1041953	1105201	rs405343	chr16:1067832	0.8884	NTHL1	ENSG00000065057	22	0.997439	0.000502205	0.00201397	9.70213e-07	4.38109e-05	1	0.454545	M2	eQTL	pvalue	1.76611e-09	9
chr1:154829845_155348199	ZBTB7B	chr1	154829845	155348199	rs112344141	chr1:154983036	0.9023	TMEM79	ENSG00000163472	52	0.995354	0.000542701	0.00405762	2.1686e-06	4.37532e-05	-1	0.519231	THSTAR	eQTL	pvalue	3.49884e-07	7
chr22:40104694_40376383	ENTHD1	chr22	40104694	40376383	rs137955	chr22:40291807	1.064		ENSG00000225450	20	0.99652	0.00027061	0.00316446	8.15606e-07	4.37187e-05	1	1	CD8naive	eQTL	pvalue	NA	NA
chr1:154829845_155348199	ZBTB7B	chr1	154829845	155348199	rs112344141	chr1:154983036	0.9023	SMG5	ENSG00000198952	52	0.995359	0.000542704	0.00405279	2.166e-06	4.3716e-05	-1	0.173077	THSTAR	eQTL	pvalue	0.99818	2
chr6:143752226_144043778	PHACTR2	chr6	143752226	144043778	rs6911131	chr6:143865221	0.864		ENSG00000217195	32	0.995965	0.000418371	0.00357149	1.45656e-06	4.3705e-05	-1	0.71875	M2	eQTL	pvalue	NA	NA
chr1:154829845_155348199	ZBTB7B	chr1	154829845	155348199	rs112344141	chr1:154983036	0.9023	TMEM79	ENSG00000163472	52	0.995332	0.000542689	0.00407912	2.1804e-06	4.36813e-05	-1	0.769231	Bnaive	eQTL	pvalue	3.49884e-07	7
chr17:37869878_38507250	NR1D1	chr17	37869878	38507250	rs883871	chr17:38252660	0.9009	KRTAP29-1	ENSG00000212658	14	0.997165	0.000285822	0.0025052	6.74426e-07	4.36517e-05	1	0.928571	TREGnaive	eQTL	pvalue	NA	10
chr1:154829845_155348199	ZBTB7B	chr1	154829845	155348199	rs112344141	chr1:154983036	0.9023	SMG5	ENSG00000198952	52	0.995347	0.000542697	0.00406501	2.17278e-06	4.36001e-05	1	0.307692	NK	eQTL	pvalue	0.99818	2
chr16:1041953_1105201	SOX8	chr16	1041953	1105201	rs405343	chr16:1067832	0.8884	TSC2	ENSG00000103197	22	0.997743	0.000502358	0.00171065	8.17852e-07	4.34537e-05	-1	0.409091	CD4stim	eQTL	pvalue	1	1
chr22:40104694_40376383	ENTHD1	chr22	40104694	40376383	rs137955	chr22:40291807	1.064		ENSG00000272669	23	0.996594	0.000307455	0.00305454	8.99134e-07	4.32094e-05	1	0.695652	CD4stim	eQTL	pvalue	NA	NA
chr17:37471330_38219005	IKZF3	chr17	37471330	38219005	rs9909593	chr17:37970149	0.9311	NA	ENSG00000188888	37	0.996124	0.000451588	0.00338003	1.48912e-06	4.31981e-05	1	0.378378	TH17	eQTL	pvalue	NA	5
chr6:143752226_144043778	PHACTR2	chr6	143752226	144043778	rs6911131	chr6:143865221	0.864		ENSG00000220739	33	0.996513	0.000454316	0.00298851	1.31928e-06	4.3196e-05	1	0.545455	CD8naive	eQTL	pvalue	NA	NA
chr16:1041953_1105201	SOX8	chr16	1041953	1105201	rs405343	chr16:1067832	0.8884	TSC2	ENSG00000103197	22	0.997593	0.000502283	0.00186032	8.93532e-07	4.31292e-05	1	0.818182	TREGnaive	eQTL	pvalue	1	1
chr16:1041953_1105201	SOX8	chr16	1041953	1105201	rs405343	chr16:1067832	0.8884	NTHL1	ENSG00000065057	22	0.99752	0.000502246	0.00193366	9.30458e-07	4.31273e-05	1	0.818182	THSTAR	eQTL	pvalue	1.76611e-09	9
chr17:37471330_38219005	IKZF3	chr17	37471330	38219005	rs9909593	chr17:37970149	0.9311	NA	ENSG00000188888	37	0.996033	0.000451547	0.00347083	1.53042e-06	4.30714e-05	-1	0.135135	Bnaive	eQTL	pvalue	NA	5
chr16:1041953_1105201	SOX8	chr16	1041953	1105201	rs405343	chr16:1067832	0.8884	NTHL1	ENSG00000065057	22	0.997696	0.000502334	0.00175782	8.41987e-07	4.30672e-05	-1	0.954545	CD8naive	eQTL	pvalue	1.76611e-09	9
chr1:154829845_155348199	ZBTB7B	chr1	154829845	155348199	rs112344141	chr1:154983036	0.9023	TMEM79	ENSG00000163472	52	0.995399	0.000542726	0.00401342	2.14522e-06	4.30366e-05	-1	0.153846	TREG_MEM	eQTL	pvalue	3.49884e-07	7
chr17:37869878_38507250	NR1D1	chr17	37869878	38507250	rs883871	chr17:38252660	0.9009	KRTAP29-1	ENSG00000212658	14	0.997769	0.000285995	0.00190168	5.02061e-07	4.30269e-05	-1	0.142857	CD4naive	eQTL	pvalue	NA	10
chr6:143752226_144043778	PHACTR2	chr6	143752226	144043778	rs6911131	chr6:143865221	0.864		ENSG00000217195	33	0.99653	0.000454324	0.00297091	1.31147e-06	4.29907e-05	-1	0.727273	CD8stim	eQTL	pvalue	NA	NA
chr17:37869878_38507250	NR1D1	chr17	37869878	38507250	rs883871	chr17:38252660	0.9009	KRTAP9-11P	ENSG00000229351	29	0.997025	0.00052538	0.00240512	1.22441e-06	4.29609e-05	0	0	Bnaive	eQTL	pvalue	NA	NA
chr17:37869878_38507250	NR1D1	chr17	37869878	38507250	rs883871	chr17:38252660	0.9009	KRTAP9-11P	ENSG00000229351	29	0.997025	0.00052538	0.00240512	1.22441e-06	4.29609e-05	0	0	CD4naive	eQTL	pvalue	NA	NA
chr17:37869878_38507250	NR1D1	chr17	37869878	38507250	rs883871	chr17:38252660	0.9009	KRTAP9-11P	ENSG00000229351	29	0.997025	0.00052538	0.00240512	1.22441e-06	4.29609e-05	0	0	CD8naive	eQTL	pvalue	NA	NA
chr17:37869878_38507250	NR1D1	chr17	37869878	38507250	rs883871	chr17:38252660	0.9009	KRTAP9-11P	ENSG00000229351	29	0.997025	0.00052538	0.00240512	1.22441e-06	4.29609e-05	0	0	monocytes	eQTL	pvalue	NA	NA
chr17:37869878_38507250	NR1D1	chr17	37869878	38507250	rs883871	chr17:38252660	0.9009	KRTAP9-11P	ENSG00000229351	29	0.997025	0.00052538	0.00240512	1.22441e-06	4.29609e-05	0	0	TH17	eQTL	pvalue	NA	NA
chr17:37869878_38507250	NR1D1	chr17	37869878	38507250	rs883871	chr17:38252660	0.9009	KRTAP9-11P	ENSG00000229351	29	0.997025	0.00052538	0.00240512	1.22441e-06	4.29609e-05	0	0	THSTAR	eQTL	pvalue	NA	NA
chr17:37869878_38507250	NR1D1	chr17	37869878	38507250	rs883871	chr17:38252660	0.9009	KRTAP9-11P	ENSG00000229351	29	0.997025	0.00052538	0.00240512	1.22441e-06	4.29609e-05	0	0	TH2	eQTL	pvalue	NA	NA
chr17:37869878_38507250	NR1D1	chr17	37869878	38507250	rs883871	chr17:38252660	0.9009	KRTAP9-11P	ENSG00000229351	29	0.997025	0.00052538	0.00240512	1.22441e-06	4.29609e-05	0	0	TREGnaive	eQTL	pvalue	NA	NA
chr17:37869878_38507250	NR1D1	chr17	37869878	38507250	rs883871	chr17:38252660	0.9009	KRTAP9-11P	ENSG00000229351	29	0.997025	0.00052538	0.00240512	1.22441e-06	4.29609e-05	0	0	CD4stim	eQTL	pvalue	NA	NA
chr17:37869878_38507250	NR1D1	chr17	37869878	38507250	rs883871	chr17:38252660	0.9009	KRTAP9-11P	ENSG00000229351	29	0.997025	0.00052538	0.00240512	1.22441e-06	4.29609e-05	0	0	CD8stim	eQTL	pvalue	NA	NA
chr17:37869878_38507250	NR1D1	chr17	37869878	38507250	rs883871	chr17:38252660	0.9009	KRTAP9-11P	ENSG00000229351	29	0.997025	0.00052538	0.00240512	1.22441e-06	4.29609e-05	0	0	M2	eQTL	pvalue	NA	NA
chr17:37869878_38507250	NR1D1	chr17	37869878	38507250	rs883871	chr17:38252660	0.9009	KRTAP9-11P	ENSG00000229351	29	0.997025	0.00052538	0.00240512	1.22441e-06	4.29609e-05	0	0	NK	eQTL	pvalue	NA	NA
chr17:37869878_38507250	NR1D1	chr17	37869878	38507250	rs883871	chr17:38252660	0.9009	KRTAP9-11P	ENSG00000229351	29	0.997025	0.00052538	0.00240512	1.22441e-06	4.29609e-05	0	0	TFH	eQTL	pvalue	NA	NA
chr17:37869878_38507250	NR1D1	chr17	37869878	38507250	rs883871	chr17:38252660	0.9009	KRTAP9-11P	ENSG00000229351	29	0.997025	0.00052538	0.00240512	1.22441e-06	4.29609e-05	0	0	TREG_MEM	eQTL	pvalue	NA	NA
chr1:154829845_155348199	ZBTB7B	chr1	154829845	155348199	rs112344141	chr1:154983036	0.9023	TMEM79	ENSG00000163472	52	0.99541	0.000542732	0.00400221	2.13924e-06	4.29075e-05	-1	0.365385	CD4stim	eQTL	pvalue	3.49884e-07	7
chr6:143752226_144043778	PHACTR2	chr6	143752226	144043778	rs6911131	chr6:143865221	0.864		ENSG00000220739	33	0.99652	0.00045432	0.00298109	1.31619e-06	4.29059e-05	1	0.515152	TREGnaive	eQTL	pvalue	NA	NA
chr1:154829845_155348199	ZBTB7B	chr1	154829845	155348199	rs112344141	chr1:154983036	0.9023	SMG5	ENSG00000198952	52	0.995424	0.000542739	0.00398828	2.13174e-06	4.28073e-05	1	0.711538	TH17	eQTL	pvalue	0.99818	2
chr13:50638834_51060809	KCNRG	chr13	50638834	51060809	rs9591325	chr13:50811220	1.2366	RNY3P2	ENSG00000199788	18	0.997675	0.00049315	0.00178865	8.41409e-07	4.27203e-05	-1	0.277778	M2	eQTL	pvalue	NA	NA
chr6:143752226_144043778	PHACTR2	chr6	143752226	144043778	rs6911131	chr6:143865221	0.864		ENSG00000220739	33	0.996549	0.000454333	0.00295287	1.30369e-06	4.25435e-05	1	0.515152	NK	eQTL	pvalue	NA	NA
chr17:37471330_38219005	IKZF3	chr17	37471330	38219005	rs9909593	chr17:37970149	0.9311	NA	ENSG00000188888	37	0.996	0.000451532	0.00350425	1.54616e-06	4.24776e-05	1	0.351351	TREG_MEM	eQTL	pvalue	NA	5
chr4:121992040_122147741	TNIP3	chr4	121992040	122147741	rs17051321	chr4:122119449	0.9097	LTV1P1	ENSG00000250219	25	0.996453	0.000333405	0.00317029	1.01839e-06	4.23702e-05	1	0.76	TREG_MEM	eQTL	pvalue	NA	NA
chr16:1041953_1105201	SOX8	chr16	1041953	1105201	rs405343	chr16:1067832	0.8884	TSC2	ENSG00000103197	22	0.997749	0.000502361	0.00170568	8.16435e-07	4.23664e-05	-1	0.954545	CD8naive	eQTL	pvalue	1	1
chr6:143752226_144043778	PHACTR2	chr6	143752226	144043778	rs6911131	chr6:143865221	0.864		ENSG00000220739	33	0.996239	0.000413213	0.00330402	1.32806e-06	4.23591e-05	1	0.848485	TH1	eQTL	pvalue	NA	NA
chr4:121992040_122147741	TNIP3	chr4	121992040	122147741	rs17051321	chr4:122119449	0.9097	LTV1P1	ENSG00000250219	25	0.99625	0.000333337	0.00337387	1.08671e-06	4.21589e-05	-1	0.16	TH17	eQTL	pvalue	NA	NA
chr6:143752226_144043778	PHACTR2	chr6	143752226	144043778	rs6911131	chr6:143865221	0.864		ENSG00000217195	33	0.996664	0.000454385	0.00283854	1.25234e-06	4.17682e-05	1	0.757576	CD4naive	eQTL	pvalue	NA	NA
chr6:143752226_144043778	PHACTR2	chr6	143752226	144043778	rs6911131	chr6:143865221	0.864		ENSG00000217195	33	0.996578	0.000454346	0.0029244	1.29149e-06	4.17647e-05	1	0.69697	Bnaive	eQTL	pvalue	NA	NA
chr7:149128286_149433143	ZNF746	chr7	149128286	149433143	rs354033	chr7:149289464	1.114	GIMAP5	ENSG00000196329	16	0.997303	0.0002702	0.0023847	6.04348e-07	4.17426e-05	1	0.3125	TH2	eQTL	pvalue	0.189192	10
chr6:143752226_144043778	PHACTR2	chr6	143752226	144043778	rs6911131	chr6:143865221	0.864		ENSG00000220739	33	0.996566	0.000454341	0.00293624	1.29695e-06	4.17044e-05	-1	0.151515	THSTAR	eQTL	pvalue	NA	NA
chr6:143752226_144043778	PHACTR2	chr6	143752226	144043778	rs6911131	chr6:143865221	0.864		ENSG00000220739	33	0.996679	0.000454392	0.00282357	1.24558e-06	4.17023e-05	-1	0.030303	Bnaive	eQTL	pvalue	NA	NA
chr17:37471330_38219005	IKZF3	chr17	37471330	38219005	rs9909593	chr17:37970149	0.9311	KRTAP1-3	ENSG00000221880	33	0.997	0.000538493	0.00241847	1.26456e-06	4.16833e-05	0	0	Bnaive	eQTL	pvalue	0.653996	7
chr17:37471330_38219005	IKZF3	chr17	37471330	38219005	rs9909593	chr17:37970149	0.9311	KRTAP1-3	ENSG00000221880	33	0.997	0.000538493	0.00241847	1.26456e-06	4.16833e-05	0	0	CD4naive	eQTL	pvalue	0.653996	7
chr17:37471330_38219005	IKZF3	chr17	37471330	38219005	rs9909593	chr17:37970149	0.9311	KRTAP1-3	ENSG00000221880	33	0.997	0.000538493	0.00241847	1.26456e-06	4.16833e-05	0	0	CD8naive	eQTL	pvalue	0.653996	7
chr17:37471330_38219005	IKZF3	chr17	37471330	38219005	rs9909593	chr17:37970149	0.9311	KRTAP1-3	ENSG00000221880	33	0.997	0.000538493	0.00241847	1.26456e-06	4.16833e-05	0	0	monocytes	eQTL	pvalue	0.653996	7
chr17:37471330_38219005	IKZF3	chr17	37471330	38219005	rs9909593	chr17:37970149	0.9311	KRTAP1-3	ENSG00000221880	33	0.997	0.000538493	0.00241847	1.26456e-06	4.16833e-05	0	0	TH17	eQTL	pvalue	0.653996	7
chr17:37471330_38219005	IKZF3	chr17	37471330	38219005	rs9909593	chr17:37970149	0.9311	KRTAP1-3	ENSG00000221880	33	0.997	0.000538493	0.00241847	1.26456e-06	4.16833e-05	0	0	THSTAR	eQTL	pvalue	0.653996	7
chr17:37471330_38219005	IKZF3	chr17	37471330	38219005	rs9909593	chr17:37970149	0.9311	KRTAP1-3	ENSG00000221880	33	0.997	0.000538493	0.00241847	1.26456e-06	4.16833e-05	0	0	TREGnaive	eQTL	pvalue	0.653996	7
chr17:37471330_38219005	IKZF3	chr17	37471330	38219005	rs9909593	chr17:37970149	0.9311	KRTAP1-3	ENSG00000221880	33	0.997	0.000538493	0.00241847	1.26456e-06	4.16833e-05	0	0	CD4stim	eQTL	pvalue	0.653996	7
chr17:37471330_38219005	IKZF3	chr17	37471330	38219005	rs9909593	chr17:37970149	0.9311	KRTAP1-3	ENSG00000221880	33	0.997	0.000538493	0.00241847	1.26456e-06	4.16833e-05	0	0	CD8stim	eQTL	pvalue	0.653996	7
chr17:37471330_38219005	IKZF3	chr17	37471330	38219005	rs9909593	chr17:37970149	0.9311	KRTAP1-3	ENSG00000221880	33	0.997	0.000538493	0.00241847	1.26456e-06	4.16833e-05	0	0	M2	eQTL	pvalue	0.653996	7
chr17:37471330_38219005	IKZF3	chr17	37471330	38219005	rs9909593	chr17:37970149	0.9311	KRTAP1-3	ENSG00000221880	33	0.997	0.000538493	0.00241847	1.26456e-06	4.16833e-05	0	0	NK	eQTL	pvalue	0.653996	7
chr17:37471330_38219005	IKZF3	chr17	37471330	38219005	rs9909593	chr17:37970149	0.9311	KRTAP1-3	ENSG00000221880	33	0.997	0.000538493	0.00241847	1.26456e-06	4.16833e-05	0	0	TFH	eQTL	pvalue	0.653996	7
chr17:37471330_38219005	IKZF3	chr17	37471330	38219005	rs9909593	chr17:37970149	0.9311	KRTAP1-3	ENSG00000221880	33	0.997	0.000538493	0.00241847	1.26456e-06	4.16833e-05	0	0	TH1	eQTL	pvalue	0.653996	7
chr17:37471330_38219005	IKZF3	chr17	37471330	38219005	rs9909593	chr17:37970149	0.9311	KRTAP1-3	ENSG00000221880	33	0.997	0.000538493	0.00241847	1.26456e-06	4.16833e-05	0	0	TREG_MEM	eQTL	pvalue	0.653996	7
chr1:154829845_155348199	ZBTB7B	chr1	154829845	155348199	rs112344141	chr1:154983036	0.9023		ENSG00000236327	35	0.995594	0.000363082	0.00399955	1.41698e-06	4.16137e-05	1	0.742857	TH2	eQTL	pvalue	NA	NA
chr16:1041953_1105201	SOX8	chr16	1041953	1105201	rs405343	chr16:1067832	0.8884	TSC2	ENSG00000103197	22	0.997766	0.00050237	0.00168946	8.09032e-07	4.1604e-05	-1	0.954545	TH17	eQTL	pvalue	1	1
chr13:50638834_51060809	KCNRG	chr13	50638834	51060809	rs9591325	chr13:50811220	1.2366	RNY3P2	ENSG00000199788	18	0.997824	0.000493224	0.00164039	7.69383e-07	4.14606e-05	1	0.388889	Bnaive	eQTL	pvalue	NA	NA
chr17:37869878_38507250	NR1D1	chr17	37869878	38507250	rs883871	chr17:38252660	0.9009	KRTAP9-7	ENSG00000180386	24	0.997278	0.000461278	0.00221812	9.84515e-07	4.14466e-05	1	0.833333	monocytes	eQTL	pvalue	0.00547083	10
chr6:143752226_144043778	PHACTR2	chr6	143752226	144043778	rs6911131	chr6:143865221	0.864		ENSG00000217195	33	0.99665	0.000454379	0.00285246	1.25904e-06	4.14161e-05	1	0.454545	TREG_MEM	eQTL	pvalue	NA	NA
chr6:143752226_144043778	PHACTR2	chr6	143752226	144043778	rs6911131	chr6:143865221	0.864		ENSG00000217195	33	0.996681	0.000454393	0.00282247	1.2454e-06	4.13775e-05	-1	0.0606061	THSTAR	eQTL	pvalue	NA	NA
chr16:1041953_1105201	SOX8	chr16	1041953	1105201	rs405343	chr16:1067832	0.8884	TSC2	ENSG00000103197	22	0.997765	0.000502369	0.00169023	8.09734e-07	4.12875e-05	-1	0.454545	THSTAR	eQTL	pvalue	1	1
chr6:143752226_144043778	PHACTR2	chr6	143752226	144043778	rs6911131	chr6:143865221	0.864		ENSG00000220739	33	0.996643	0.000454376	0.00285992	1.26277e-06	4.10854e-05	-1	0.30303	CD4naive	eQTL	pvalue	NA	NA
chr16:1041953_1105201	SOX8	chr16	1041953	1105201	rs405343	chr16:1067832	0.8884	NTHL1	ENSG00000065057	22	0.997764	0.000502369	0.00169189	8.10797e-07	4.10611e-05	1	0.954545	TREGnaive	eQTL	pvalue	1.76611e-09	9
chr1:154829845_155348199	ZBTB7B	chr1	154829845	155348199	rs112344141	chr1:154983036	0.9023	GLMP	ENSG00000198715	34	0.995409	0.000333664	0.0042153	1.37203e-06	4.09566e-05	1	0.911765	CD4stim	eQTL	pvalue	NA	8
chr6:143752226_144043778	PHACTR2	chr6	143752226	144043778	rs6911131	chr6:143865221	0.864		ENSG00000217195	33	0.99676	0.000454429	0.00274345	1.20984e-06	4.09179e-05	1	0.515152	TFH	eQTL	pvalue	NA	NA
chr6:143752226_144043778	PHACTR2	chr6	143752226	144043778	rs6911131	chr6:143865221	0.864		ENSG00000217195	33	0.996744	0.000454421	0.00275992	1.21736e-06	4.09078e-05	-1	0.272727	monocytes	eQTL	pvalue	NA	NA
chr6:143752226_144043778	PHACTR2	chr6	143752226	144043778	rs6911131	chr6:143865221	0.864		ENSG00000217195	33	0.996748	0.000454423	0.00275624	1.21599e-06	4.06016e-05	1	0.212121	TREGnaive	eQTL	pvalue	NA	NA
chr1:154829845_155348199	ZBTB7B	chr1	154829845	155348199	rs112344141	chr1:154983036	0.9023		ENSG00000236327	35	0.995661	0.000363106	0.00393451	1.39443e-06	4.044e-05	-1	0.285714	NK	eQTL	pvalue	NA	NA
chr6:143752226_144043778	PHACTR2	chr6	143752226	144043778	rs6911131	chr6:143865221	0.864		ENSG00000220739	33	0.996803	0.000454449	0.00270084	1.19099e-06	4.03348e-05	-1	0.363636	CD8stim	eQTL	pvalue	NA	NA
chr22:40104694_40376383	ENTHD1	chr22	40104694	40376383	rs137955	chr22:40291807	1.064		ENSG00000230149	16	0.996928	0.000222775	0.00280799	5.87158e-07	4.03185e-05	1	0.75	M2	eQTL	pvalue	NA	NA
chr6:143752226_144043778	PHACTR2	chr6	143752226	144043778	rs6911131	chr6:143865221	0.864		ENSG00000217195	33	0.996797	0.000454446	0.00270676	1.19381e-06	4.02129e-05	-1	0.69697	TH2	eQTL	pvalue	NA	NA
chr1:154829845_155348199	ZBTB7B	chr1	154829845	155348199	rs112344141	chr1:154983036	0.9023		ENSG00000236327	35	0.995659	0.000363106	0.003936	1.39524e-06	4.018e-05	1	0.8	TREGnaive	eQTL	pvalue	NA	NA
chr16:1041953_1105201	SOX8	chr16	1041953	1105201	rs405343	chr16:1067832	0.8884	TSC2	ENSG00000103197	22	0.99779	0.000502382	0.00166718	7.99468e-07	3.99494e-05	-1	0.136364	CD4naive	eQTL	pvalue	1	1
chr6:143752226_144043778	PHACTR2	chr6	143752226	144043778	rs6911131	chr6:143865221	0.864		ENSG00000217195	33	0.996817	0.000454455	0.00268739	1.18535e-06	3.98462e-05	-1	0.666667	CD4stim	eQTL	pvalue	NA	NA
chr17:37869878_38507250	NR1D1	chr17	37869878	38507250	rs883871	chr17:38252660	0.9009	KRTAP9-7	ENSG00000180386	26	0.997317	0.000487841	0.00215442	1.01403e-06	3.98091e-05	0	0	TH1	eQTL	pvalue	0.00547083	10
chr22:40104694_40376383	ENTHD1	chr22	40104694	40376383	rs137955	chr22:40291807	1.064		ENSG00000273076	24	0.996558	0.000320429	0.0030812	9.50969e-07	3.97481e-05	1	0.916667	TH2	eQTL	pvalue	NA	NA
chr6:143752226_144043778	PHACTR2	chr6	143752226	144043778	rs6911131	chr6:143865221	0.864		ENSG00000220739	33	0.996847	0.000454469	0.0026575	1.17191e-06	3.96586e-05	1	0.363636	TREG_MEM	eQTL	pvalue	NA	NA
chr13:50638834_51060809	KCNRG	chr13	50638834	51060809	rs9591325	chr13:50811220	1.2366	RNY3P2	ENSG00000199788	18	0.997978	0.000493299	0.00148896	6.9647e-07	3.95215e-05	-1	0.277778	monocytes	eQTL	pvalue	NA	NA
chr14:103015542_103459588	TRAF3	chr14	103015542	103459588	rs12588969	chr14:103230758	0.9148	DIO3	ENSG00000197406	18	0.995239	0.00017047	0.00455037	7.39901e-07	3.95131e-05	-1	0.222222	M2	eQTL	pvalue	0.768047	4
chr6:143752226_144043778	PHACTR2	chr6	143752226	144043778	rs6911131	chr6:143865221	0.864		ENSG00000217195	33	0.996878	0.000454483	0.00262746	1.15857e-06	3.93064e-05	-1	0.454545	CD8naive	eQTL	pvalue	NA	NA
chr17:37471330_38219005	IKZF3	chr17	37471330	38219005	rs9909593	chr17:37970149	0.9311	NA	ENSG00000188888	37	0.996368	0.000451699	0.00314007	1.38469e-06	3.885e-05	-1	0.648649	TH2	eQTL	pvalue	NA	5
chr1:154829845_155348199	ZBTB7B	chr1	154829845	155348199	rs112344141	chr1:154983036	0.9023		ENSG00000236327	35	0.995917	0.0003632	0.00367963	1.3034e-06	3.85193e-05	-1	0.371429	CD4naive	eQTL	pvalue	NA	NA
chr17:37869878_38507250	NR1D1	chr17	37869878	38507250	rs883871	chr17:38252660	0.9009	KRTAP29-1	ENSG00000212658	14	0.997674	0.000285968	0.00200163	5.35506e-07	3.82299e-05	1	0.642857	TH2	eQTL	pvalue	NA	10
chr6:143752226_144043778	PHACTR2	chr6	143752226	144043778	rs6911131	chr6:143865221	0.864		ENSG00000217195	33	0.99659	0.000413358	0.00295709	1.18842e-06	3.81001e-05	1	0.545455	TH1	eQTL	pvalue	NA	NA
chr17:37471330_38219005	IKZF3	chr17	37471330	38219005	rs9909593	chr17:37970149	0.9311	NA	ENSG00000188888	37	0.996457	0.00045174	0.00305177	1.34563e-06	3.78758e-05	1	0.864865	TREGnaive	eQTL	pvalue	NA	5
chr17:37869878_38507250	NR1D1	chr17	37869878	38507250	rs883871	chr17:38252660	0.9009	KRTAP9-7	ENSG00000180386	24	0.997512	0.000461386	0.00198824	8.8203e-07	3.76018e-05	0	0	Bnaive	eQTL	pvalue	0.00547083	10
chr17:37869878_38507250	NR1D1	chr17	37869878	38507250	rs883871	chr17:38252660	0.9009	KRTAP9-7	ENSG00000180386	24	0.997512	0.000461386	0.00198824	8.8203e-07	3.76018e-05	0	0	CD4naive	eQTL	pvalue	0.00547083	10
chr17:37869878_38507250	NR1D1	chr17	37869878	38507250	rs883871	chr17:38252660	0.9009	KRTAP9-7	ENSG00000180386	24	0.997512	0.000461386	0.00198824	8.8203e-07	3.76018e-05	0	0	CD8naive	eQTL	pvalue	0.00547083	10
chr17:37869878_38507250	NR1D1	chr17	37869878	38507250	rs883871	chr17:38252660	0.9009	KRTAP9-7	ENSG00000180386	24	0.997512	0.000461386	0.00198824	8.8203e-07	3.76018e-05	0	0	TH17	eQTL	pvalue	0.00547083	10
chr17:37869878_38507250	NR1D1	chr17	37869878	38507250	rs883871	chr17:38252660	0.9009	KRTAP9-7	ENSG00000180386	24	0.997512	0.000461386	0.00198824	8.8203e-07	3.76018e-05	0	0	THSTAR	eQTL	pvalue	0.00547083	10
chr17:37869878_38507250	NR1D1	chr17	37869878	38507250	rs883871	chr17:38252660	0.9009	KRTAP9-7	ENSG00000180386	24	0.997512	0.000461386	0.00198824	8.8203e-07	3.76018e-05	0	0	TH2	eQTL	pvalue	0.00547083	10
chr17:37869878_38507250	NR1D1	chr17	37869878	38507250	rs883871	chr17:38252660	0.9009	KRTAP9-7	ENSG00000180386	24	0.997512	0.000461386	0.00198824	8.8203e-07	3.76018e-05	0	0	TREGnaive	eQTL	pvalue	0.00547083	10
chr17:37869878_38507250	NR1D1	chr17	37869878	38507250	rs883871	chr17:38252660	0.9009	KRTAP9-7	ENSG00000180386	24	0.997512	0.000461386	0.00198824	8.8203e-07	3.76018e-05	0	0	CD4stim	eQTL	pvalue	0.00547083	10
chr17:37869878_38507250	NR1D1	chr17	37869878	38507250	rs883871	chr17:38252660	0.9009	KRTAP9-7	ENSG00000180386	24	0.997512	0.000461386	0.00198824	8.8203e-07	3.76018e-05	0	0	CD8stim	eQTL	pvalue	0.00547083	10
chr17:37869878_38507250	NR1D1	chr17	37869878	38507250	rs883871	chr17:38252660	0.9009	KRTAP9-7	ENSG00000180386	24	0.997512	0.000461386	0.00198824	8.8203e-07	3.76018e-05	0	0	M2	eQTL	pvalue	0.00547083	10
chr17:37869878_38507250	NR1D1	chr17	37869878	38507250	rs883871	chr17:38252660	0.9009	KRTAP9-7	ENSG00000180386	24	0.997512	0.000461386	0.00198824	8.8203e-07	3.76018e-05	0	0	NK	eQTL	pvalue	0.00547083	10
chr17:37869878_38507250	NR1D1	chr17	37869878	38507250	rs883871	chr17:38252660	0.9009	KRTAP9-7	ENSG00000180386	24	0.997512	0.000461386	0.00198824	8.8203e-07	3.76018e-05	0	0	TFH	eQTL	pvalue	0.00547083	10
chr17:37869878_38507250	NR1D1	chr17	37869878	38507250	rs883871	chr17:38252660	0.9009	KRTAP9-7	ENSG00000180386	24	0.997512	0.000461386	0.00198824	8.8203e-07	3.76018e-05	0	0	TREG_MEM	eQTL	pvalue	0.00547083	10
chr17:37471330_38219005	IKZF3	chr17	37471330	38219005	rs9909593	chr17:37970149	0.9311	NA	ENSG00000188888	37	0.996513	0.000451765	0.00299611	1.32075e-06	3.75201e-05	-1	0.135135	CD8naive	eQTL	pvalue	NA	5
chr17:37471330_38219005	IKZF3	chr17	37471330	38219005	rs9909593	chr17:37970149	0.9311	NA	ENSG00000188888	37	0.996518	0.000451767	0.00299122	1.31857e-06	3.74874e-05	1	0.405405	CD4naive	eQTL	pvalue	NA	5
chr17:37471330_38219005	IKZF3	chr17	37471330	38219005	rs9909593	chr17:37970149	0.9311	NA	ENSG00000188888	37	0.996531	0.000451773	0.00297898	1.3131e-06	3.74049e-05	-1	0.432432	TFH	eQTL	pvalue	NA	5
chr7:149128286_149433143	ZNF746	chr7	149128286	149433143	rs354033	chr7:149289464	1.114	GIMAP5	ENSG00000196329	15	0.997501	0.000253447	0.00220751	5.23505e-07	3.73833e-05	-1	0.0666667	CD4stim	eQTL	pvalue	0.189192	10
chr4:87502391_88275366	AFF1	chr4	87502391	88275366	rs2705616	chr4:87862396	0.9207		ENSG00000207480	37	0.996564	0.000462119	0.00293506	1.32372e-06	3.73014e-05	0	0	Bnaive	eQTL	pvalue	NA	NA
chr4:87502391_88275366	AFF1	chr4	87502391	88275366	rs2705616	chr4:87862396	0.9207		ENSG00000207480	37	0.996564	0.000462119	0.00293506	1.32372e-06	3.73014e-05	0	0	CD4naive	eQTL	pvalue	NA	NA
chr4:87502391_88275366	AFF1	chr4	87502391	88275366	rs2705616	chr4:87862396	0.9207		ENSG00000207480	37	0.996564	0.000462119	0.00293506	1.32372e-06	3.73014e-05	0	0	CD8naive	eQTL	pvalue	NA	NA
chr4:87502391_88275366	AFF1	chr4	87502391	88275366	rs2705616	chr4:87862396	0.9207		ENSG00000207480	37	0.996564	0.000462119	0.00293506	1.32372e-06	3.73014e-05	0	0	monocytes	eQTL	pvalue	NA	NA
chr4:87502391_88275366	AFF1	chr4	87502391	88275366	rs2705616	chr4:87862396	0.9207		ENSG00000207480	37	0.996564	0.000462119	0.00293506	1.32372e-06	3.73014e-05	0	0	TH17	eQTL	pvalue	NA	NA
chr4:87502391_88275366	AFF1	chr4	87502391	88275366	rs2705616	chr4:87862396	0.9207		ENSG00000207480	37	0.996564	0.000462119	0.00293506	1.32372e-06	3.73014e-05	0	0	THSTAR	eQTL	pvalue	NA	NA
chr4:87502391_88275366	AFF1	chr4	87502391	88275366	rs2705616	chr4:87862396	0.9207		ENSG00000207480	37	0.996564	0.000462119	0.00293506	1.32372e-06	3.73014e-05	0	0	TH2	eQTL	pvalue	NA	NA
chr4:87502391_88275366	AFF1	chr4	87502391	88275366	rs2705616	chr4:87862396	0.9207		ENSG00000207480	37	0.996564	0.000462119	0.00293506	1.32372e-06	3.73014e-05	0	0	TREGnaive	eQTL	pvalue	NA	NA
chr4:87502391_88275366	AFF1	chr4	87502391	88275366	rs2705616	chr4:87862396	0.9207		ENSG00000207480	37	0.996564	0.000462119	0.00293506	1.32372e-06	3.73014e-05	0	0	CD4stim	eQTL	pvalue	NA	NA
chr4:87502391_88275366	AFF1	chr4	87502391	88275366	rs2705616	chr4:87862396	0.9207		ENSG00000207480	37	0.996564	0.000462119	0.00293506	1.32372e-06	3.73014e-05	0	0	CD8stim	eQTL	pvalue	NA	NA
chr4:87502391_88275366	AFF1	chr4	87502391	88275366	rs2705616	chr4:87862396	0.9207		ENSG00000207480	37	0.996564	0.000462119	0.00293506	1.32372e-06	3.73014e-05	0	0	M2	eQTL	pvalue	NA	NA
chr4:87502391_88275366	AFF1	chr4	87502391	88275366	rs2705616	chr4:87862396	0.9207		ENSG00000207480	37	0.996564	0.000462119	0.00293506	1.32372e-06	3.73014e-05	0	0	NK	eQTL	pvalue	NA	NA
chr4:87502391_88275366	AFF1	chr4	87502391	88275366	rs2705616	chr4:87862396	0.9207		ENSG00000207480	37	0.996564	0.000462119	0.00293506	1.32372e-06	3.73014e-05	0	0	TFH	eQTL	pvalue	NA	NA
chr4:87502391_88275366	AFF1	chr4	87502391	88275366	rs2705616	chr4:87862396	0.9207		ENSG00000207480	37	0.996564	0.000462119	0.00293506	1.32372e-06	3.73014e-05	0	0	TH1	eQTL	pvalue	NA	NA
chr4:87502391_88275366	AFF1	chr4	87502391	88275366	rs2705616	chr4:87862396	0.9207		ENSG00000207480	37	0.996564	0.000462119	0.00293506	1.32372e-06	3.73014e-05	0	0	TREG_MEM	eQTL	pvalue	NA	NA
chr6:143752226_144043778	PHACTR2	chr6	143752226	144043778	rs6911131	chr6:143865221	0.864		ENSG00000220739	32	0.996922	0.000418773	0.00262148	1.06426e-06	3.69387e-05	-1	0.1875	M2	eQTL	pvalue	NA	NA
chr1:154829845_155348199	ZBTB7B	chr1	154829845	155348199	rs112344141	chr1:154983036	0.9023	GLMP	ENSG00000198715	34	0.995936	0.000333841	0.00369231	1.20152e-06	3.61498e-05	-1	0.0294118	TH2	eQTL	pvalue	NA	8
chr22:40104694_40376383	ENTHD1	chr22	40104694	40376383	rs137955	chr22:40291807	1.064		ENSG00000272669	23	0.997103	0.000307612	0.00255358	7.52831e-07	3.49619e-05	1	0.913043	TFH	eQTL	pvalue	NA	NA
chr1:154829845_155348199	ZBTB7B	chr1	154829845	155348199	rs112344141	chr1:154983036	0.9023	VHLL	ENSG00000189030	31	0.996128	0.000307288	0.00352958	1.05431e-06	3.45098e-05	1	0.967742	TFH	eQTL	pvalue	0.00290057	NA
chr22:40104694_40376383	ENTHD1	chr22	40104694	40376383	rs137955	chr22:40291807	1.064		ENSG00000230149	16	0.99712	0.000222818	0.00262247	5.51544e-07	3.4477e-05	1	1	CD8stim	eQTL	pvalue	NA	NA
chr22:40104694_40376383	ENTHD1	chr22	40104694	40376383	rs137955	chr22:40291807	1.064		ENSG00000272669	23	0.997021	0.000307586	0.00263667	7.7906e-07	3.4369e-05	1	0.869565	M2	eQTL	pvalue	NA	NA
chr16:11031156_11498745	RMI2	chr16	11031156	11498745	rs34947566	chr16:11412926	1.1412	RMI2	ENSG00000175643	1303	6.1706e-22	0.000459563	1.34205e-18	0.999506	3.40117e-05	-1	0.313124	CD4naive	eQTL	pvalue	0.0246042	10
chr4:121992040_122147741	TNIP3	chr4	121992040	122147741	rs17051321	chr4:122119449	0.9097	LTV1P1	ENSG00000250219	25	0.99708	0.000333615	0.00255205	8.20158e-07	3.37381e-05	-1	0.16	THSTAR	eQTL	pvalue	NA	NA
chr22:40104694_40376383	ENTHD1	chr22	40104694	40376383	rs137955	chr22:40291807	1.064		ENSG00000272669	23	0.99714	0.000307623	0.00251827	7.4322e-07	3.368e-05	1	0.869565	TH2	eQTL	pvalue	NA	NA
chr16:11193828_11521191	RMI2	chr16	11193828	11521191	rs146566517	chr16:11353879	0.469	RMI2	ENSG00000175643	1055	1.22059e-21	0.000459567	2.65464e-18	0.999507	3.35123e-05	-1	0.298578	CD4naive	eQTL	pvalue	0.0246042	10
chr1:154829845_155348199	ZBTB7B	chr1	154829845	155348199	rs112344141	chr1:154983036	0.9023	VHLL	ENSG00000189030	31	0.996272	0.000307333	0.00338587	1.01117e-06	3.33165e-05	1	0.903226	CD8naive	eQTL	pvalue	0.00290057	NA
chr22:40104694_40376383	ENTHD1	chr22	40104694	40376383	rs137955	chr22:40291807	1.064		ENSG00000230149	16	0.997323	0.000222863	0.00242044	5.07713e-07	3.31613e-05	1	0.9375	monocytes	eQTL	pvalue	NA	NA
chr12:57855180_58473351	OS9	chr12	57855180	58473351	rs701006	chr12:58106836	1.1206	ATP23	ENSG00000166896	763	6.01167e-11	2.89205e-05	2.07856e-06	0.999936	3.28491e-05	1	0.868938	TH1	eQTL	pvalue	NA	7
chr4:121992040_122147741	TNIP3	chr4	121992040	122147741	rs17051321	chr4:122119449	0.9097	LTV1P1	ENSG00000250219	25	0.997278	0.000333681	0.00235484	7.55364e-07	3.25479e-05	-1	0.12	TREGnaive	eQTL	pvalue	NA	NA
chr1:154829845_155348199	ZBTB7B	chr1	154829845	155348199	rs112344141	chr1:154983036	0.9023	GLMP	ENSG00000198715	34	0.996353	0.000333981	0.00327924	1.06683e-06	3.23848e-05	1	0.970588	TH17	eQTL	pvalue	NA	8
chr22:40104694_40376383	ENTHD1	chr22	40104694	40376383	rs137955	chr22:40291807	1.064		ENSG00000272669	23	0.99732	0.000307679	0.00233962	6.89426e-07	3.23587e-05	1	0.956522	TREGnaive	eQTL	pvalue	NA	NA
chr22:40104694_40376383	ENTHD1	chr22	40104694	40376383	rs137955	chr22:40291807	1.064		ENSG00000272669	23	0.997241	0.000307654	0.00241838	7.13919e-07	3.21641e-05	-1	0.956522	CD4naive	eQTL	pvalue	NA	NA
chr1:154829845_155348199	ZBTB7B	chr1	154829845	155348199	rs112344141	chr1:154983036	0.9023		ENSG00000236327	35	0.996565	0.000363436	0.00303871	1.07613e-06	3.20492e-05	1	0.771429	CD8stim	eQTL	pvalue	NA	NA
chr17:37869878_38507250	NR1D1	chr17	37869878	38507250	rs883871	chr17:38252660	0.9009	KRTAP29-1	ENSG00000212658	14	0.998168	0.00028611	0.00151309	4.01707e-07	3.19988e-05	-1	0.214286	NK	eQTL	pvalue	NA	10
chr1:154829845_155348199	ZBTB7B	chr1	154829845	155348199	rs112344141	chr1:154983036	0.9023		ENSG00000236327	35	0.996661	0.000363471	0.00294216	1.04102e-06	3.19524e-05	1	0.485714	TREG_MEM	eQTL	pvalue	NA	NA
chr22:40104694_40376383	ENTHD1	chr22	40104694	40376383	rs137955	chr22:40291807	1.064		ENSG00000225450	20	0.997266	0.000270812	0.00243068	6.28143e-07	3.19201e-05	1	0.8	TREG_MEM	eQTL	pvalue	NA	NA
chr22:40104694_40376383	ENTHD1	chr22	40104694	40376383	rs137955	chr22:40291807	1.064		ENSG00000273076	24	0.997332	0.000320678	0.00231493	7.12478e-07	3.18547e-05	-1	0.416667	TH17	eQTL	pvalue	NA	NA
chr4:121992040_122147741	TNIP3	chr4	121992040	122147741	rs17051321	chr4:122119449	0.9097	LTV1P1	ENSG00000250219	25	0.997272	0.000333679	0.00236219	7.58568e-07	3.18033e-05	1	0.16	CD8naive	eQTL	pvalue	NA	NA
chr22:40104694_40376383	ENTHD1	chr22	40104694	40376383	rs137955	chr22:40291807	1.064		ENSG00000272669	23	0.997303	0.000307674	0.00235696	6.95486e-07	3.16488e-05	1	1	CD8naive	eQTL	pvalue	NA	NA
chr1:154829845_155348199	ZBTB7B	chr1	154829845	155348199	rs112344141	chr1:154983036	0.9023		ENSG00000236327	33	0.996468	0.000324698	0.0031746	1.00289e-06	3.15528e-05	1	0.969697	TH1	eQTL	pvalue	NA	NA
chr22:40104694_40376383	ENTHD1	chr22	40104694	40376383	rs137955	chr22:40291807	1.064		ENSG00000273076	22	0.997281	0.000287666	0.00239964	6.60819e-07	3.13568e-05	1	0.818182	TH1	eQTL	pvalue	NA	NA
chr4:121992040_122147741	TNIP3	chr4	121992040	122147741	rs17051321	chr4:122119449	0.9097	LTV1P1	ENSG00000250219	25	0.997276	0.000333681	0.00235857	7.57811e-07	3.13482e-05	-1	0.08	Bnaive	eQTL	pvalue	NA	NA
chr1:154829845_155348199	ZBTB7B	chr1	154829845	155348199	rs112344141	chr1:154983036	0.9023	GLMP	ENSG00000198715	34	0.996501	0.00033403	0.00313292	1.01887e-06	3.12994e-05	-1	0.0294118	CD4naive	eQTL	pvalue	NA	8
chr17:37869878_38507250	NR1D1	chr17	37869878	38507250	rs883871	chr17:38252660	0.9009	KRTAP9-10P	ENSG00000237183	21	0.997842	0.000379103	0.0017468	6.32466e-07	3.11833e-05	0	0	TH1	eQTL	pvalue	NA	NA
chr7:149128286_149433143	ZNF746	chr7	149128286	149433143	rs354033	chr7:149289464	1.114	GIMAP5	ENSG00000196329	16	0.997834	0.000270344	0.0018637	4.73757e-07	3.1176e-05	1	0.25	TH17	eQTL	pvalue	0.189192	10
chr1:154829845_155348199	ZBTB7B	chr1	154829845	155348199	rs112344141	chr1:154983036	0.9023		ENSG00000236327	35	0.996652	0.000363468	0.00295194	1.04538e-06	3.11632e-05	-1	0.142857	CD4stim	eQTL	pvalue	NA	NA
chr19:10744807_11274530	SMARCA4	chr19	10744807	11274530	rs12609500	chr19:11173928	1.0997	ZNF625	ENSG00000257591	22	0.997294	0.000269033	0.00240535	6.17759e-07	3.11161e-05	1	0.863636	monocytes	eQTL	pvalue	0.000825562	4
chr22:40104694_40376383	ENTHD1	chr22	40104694	40376383	rs137955	chr22:40291807	1.064		ENSG00000230149	16	0.997369	0.000222873	0.0023768	5.0002e-07	3.11036e-05	1	1	Bnaive	eQTL	pvalue	NA	NA
chr4:121992040_122147741	TNIP3	chr4	121992040	122147741	rs17051321	chr4:122119449	0.9097	LTV1P1	ENSG00000250219	25	0.997375	0.000333714	0.00225995	7.25092e-07	3.10711e-05	1	0.92	TH2	eQTL	pvalue	NA	NA
chr1:154829845_155348199	ZBTB7B	chr1	154829845	155348199	rs112344141	chr1:154983036	0.9023		ENSG00000236327	35	0.996708	0.000363489	0.00289615	1.02536e-06	3.08377e-05	1	0.457143	M2	eQTL	pvalue	NA	NA
chr22:40104694_40376383	ENTHD1	chr22	40104694	40376383	rs137955	chr22:40291807	1.064		ENSG00000273076	24	0.997331	0.000320678	0.00231634	7.13954e-07	3.08309e-05	1	0.291667	CD4naive	eQTL	pvalue	NA	NA
chr1:154829845_155348199	ZBTB7B	chr1	154829845	155348199	rs112344141	chr1:154983036	0.9023		ENSG00000236327	35	0.996693	0.000363483	0.00291171	1.03116e-06	3.07109e-05	-1	0.114286	monocytes	eQTL	pvalue	NA	NA
chr17:37869878_38507250	NR1D1	chr17	37869878	38507250	rs883871	chr17:38252660	0.9009	KRTAP29-1	ENSG00000212658	16	0.997962	0.000312614	0.00169391	5.00054e-07	3.05663e-05	1	0.8125	TH1	eQTL	pvalue	NA	10
chr22:40104694_40376383	ENTHD1	chr22	40104694	40376383	rs137955	chr22:40291807	1.064		ENSG00000273076	24	0.997409	0.000320703	0.00223945	6.89569e-07	3.04943e-05	1	0.75	CD8naive	eQTL	pvalue	NA	NA
chr7:149128286_149433143	ZNF746	chr7	149128286	149433143	rs354033	chr7:149289464	1.114	GIMAP5	ENSG00000196329	15	0.997936	0.000253557	0.00178	4.21831e-07	3.0434e-05	-1	0.2	M2	eQTL	pvalue	0.189192	10
chr6:135188731_135538639	MYB	chr6	135188731	135538639	rs2327586	chr6:135495226	1.1113	ALDH8A1	ENSG00000118514	481	1.5576e-07	0.000211707	0.000735015	0.999023	3.03743e-05	-1	0.276507	CD8stim	eQTL	pvalue	9.45631e-06	8
chr4:121992040_122147741	TNIP3	chr4	121992040	122147741	rs17051321	chr4:122119449	0.9097	LTV1P1	ENSG00000250219	25	0.997398	0.000333722	0.00223687	7.18098e-07	3.03408e-05	-1	0.8	CD4naive	eQTL	pvalue	NA	NA
chr4:121992040_122147741	TNIP3	chr4	121992040	122147741	rs17051321	chr4:122119449	0.9097	LTV1P1	ENSG00000250219	25	0.99741	0.000333725	0.00222566	7.14458e-07	3.02291e-05	-1	0.76	CD8stim	eQTL	pvalue	NA	NA
chr1:154829845_155348199	ZBTB7B	chr1	154829845	155348199	rs112344141	chr1:154983036	0.9023	VHLL	ENSG00000189030	31	0.996619	0.00030744	0.00304253	9.08346e-07	3.02227e-05	-1	0.0322581	Bnaive	eQTL	pvalue	0.00290057	NA
chr1:154829845_155348199	ZBTB7B	chr1	154829845	155348199	rs112344141	chr1:154983036	0.9023		ENSG00000236327	35	0.996817	0.000363528	0.0027881	9.8657e-07	3.02188e-05	-1	0.4	THSTAR	eQTL	pvalue	NA	NA
chr7:149128286_149433143	ZNF746	chr7	149128286	149433143	rs354033	chr7:149289464	1.114	GIMAP5	ENSG00000196329	16	0.997918	0.000270367	0.00178082	4.52377e-07	3.01028e-05	-1	0.25	CD8stim	eQTL	pvalue	0.189192	10
chr1:154829845_155348199	ZBTB7B	chr1	154829845	155348199	rs112344141	chr1:154983036	0.9023	VHLL	ENSG00000189030	31	0.996658	0.000307452	0.00300316	8.96338e-07	3.00876e-05	-1	0.0322581	CD4naive	eQTL	pvalue	0.00290057	NA
chr1:154829845_155348199	ZBTB7B	chr1	154829845	155348199	rs112344141	chr1:154983036	0.9023	VHLL	ENSG00000189030	31	0.996676	0.000307458	0.0029857	8.91127e-07	2.99104e-05	1	0.967742	monocytes	eQTL	pvalue	0.00290057	NA
chr22:40104694_40376383	ENTHD1	chr22	40104694	40376383	rs137955	chr22:40291807	1.064		ENSG00000272669	23	0.997483	0.000307729	0.00217895	6.42501e-07	2.97163e-05	1	0.913043	THSTAR	eQTL	pvalue	NA	NA
chr22:40104694_40376383	ENTHD1	chr22	40104694	40376383	rs137955	chr22:40291807	1.064		ENSG00000273096	18	0.997475	0.000245368	0.00224954	5.23648e-07	2.97145e-05	-1	0	CD8stim	eQTL	pvalue	NA	NA
chr1:154829845_155348199	ZBTB7B	chr1	154829845	155348199	rs112344141	chr1:154983036	0.9023		ENSG00000236327	35	0.996853	0.000363541	0.00275261	9.74443e-07	2.94048e-05	1	0.171429	CD8naive	eQTL	pvalue	NA	NA
chr4:121992040_122147741	TNIP3	chr4	121992040	122147741	rs17051321	chr4:122119449	0.9097	LTV1P1	ENSG00000250219	25	0.997522	0.000333763	0.00211471	6.78265e-07	2.92992e-05	1	0.8	CD4stim	eQTL	pvalue	NA	NA
chr7:149128286_149433143	ZNF746	chr7	149128286	149433143	rs354033	chr7:149289464	1.114	GIMAP5	ENSG00000196329	15	0.998001	0.000253574	0.00171553	4.0663e-07	2.92553e-05	-1	0.133333	NK	eQTL	pvalue	0.189192	10
chr1:154829845_155348199	ZBTB7B	chr1	154829845	155348199	rs112344141	chr1:154983036	0.9023	GLMP	ENSG00000198715	34	0.996712	0.000334101	0.00292388	9.50939e-07	2.91548e-05	-1	0.0294118	monocytes	eQTL	pvalue	NA	8
chr22:40104694_40376383	ENTHD1	chr22	40104694	40376383	rs137955	chr22:40291807	1.064		ENSG00000273076	24	0.997497	0.000320731	0.00215235	6.6293e-07	2.91276e-05	-1	0.583333	THSTAR	eQTL	pvalue	NA	NA
chr7:149128286_149433143	ZNF746	chr7	149128286	149433143	rs354033	chr7:149289464	1.114	GIMAP5	ENSG00000196329	16	0.997956	0.000270377	0.00174387	4.43375e-07	2.90947e-05	1	0.25	THSTAR	eQTL	pvalue	0.189192	10
chr4:121992040_122147741	TNIP3	chr4	121992040	122147741	rs17051321	chr4:122119449	0.9097	LTV1P1	ENSG00000250219	25	0.997535	0.000333767	0.00210136	6.74036e-07	2.90627e-05	1	0.24	NK	eQTL	pvalue	NA	NA
chr17:37869878_38507250	NR1D1	chr17	37869878	38507250	rs883871	chr17:38252660	0.9009	KRTAP9-10P	ENSG00000237183	19	0.998037	0.000352612	0.00158045	5.29407e-07	2.89732e-05	0	0	Bnaive	eQTL	pvalue	NA	NA
chr17:37869878_38507250	NR1D1	chr17	37869878	38507250	rs883871	chr17:38252660	0.9009	KRTAP9-10P	ENSG00000237183	19	0.998037	0.000352612	0.00158045	5.29407e-07	2.89732e-05	0	0	CD4naive	eQTL	pvalue	NA	NA
chr17:37869878_38507250	NR1D1	chr17	37869878	38507250	rs883871	chr17:38252660	0.9009	KRTAP9-10P	ENSG00000237183	19	0.998037	0.000352612	0.00158045	5.29407e-07	2.89732e-05	0	0	CD8naive	eQTL	pvalue	NA	NA
chr17:37869878_38507250	NR1D1	chr17	37869878	38507250	rs883871	chr17:38252660	0.9009	KRTAP9-10P	ENSG00000237183	19	0.998037	0.000352612	0.00158045	5.29407e-07	2.89732e-05	0	0	monocytes	eQTL	pvalue	NA	NA
chr17:37869878_38507250	NR1D1	chr17	37869878	38507250	rs883871	chr17:38252660	0.9009	KRTAP9-10P	ENSG00000237183	19	0.998037	0.000352612	0.00158045	5.29407e-07	2.89732e-05	0	0	TH17	eQTL	pvalue	NA	NA
chr17:37869878_38507250	NR1D1	chr17	37869878	38507250	rs883871	chr17:38252660	0.9009	KRTAP9-10P	ENSG00000237183	19	0.998037	0.000352612	0.00158045	5.29407e-07	2.89732e-05	0	0	THSTAR	eQTL	pvalue	NA	NA
chr17:37869878_38507250	NR1D1	chr17	37869878	38507250	rs883871	chr17:38252660	0.9009	KRTAP9-10P	ENSG00000237183	19	0.998037	0.000352612	0.00158045	5.29407e-07	2.89732e-05	0	0	TH2	eQTL	pvalue	NA	NA
chr17:37869878_38507250	NR1D1	chr17	37869878	38507250	rs883871	chr17:38252660	0.9009	KRTAP9-10P	ENSG00000237183	19	0.998037	0.000352612	0.00158045	5.29407e-07	2.89732e-05	0	0	TREGnaive	eQTL	pvalue	NA	NA
chr17:37869878_38507250	NR1D1	chr17	37869878	38507250	rs883871	chr17:38252660	0.9009	KRTAP9-10P	ENSG00000237183	19	0.998037	0.000352612	0.00158045	5.29407e-07	2.89732e-05	0	0	CD4stim	eQTL	pvalue	NA	NA
chr17:37869878_38507250	NR1D1	chr17	37869878	38507250	rs883871	chr17:38252660	0.9009	KRTAP9-10P	ENSG00000237183	19	0.998037	0.000352612	0.00158045	5.29407e-07	2.89732e-05	0	0	CD8stim	eQTL	pvalue	NA	NA
chr17:37869878_38507250	NR1D1	chr17	37869878	38507250	rs883871	chr17:38252660	0.9009	KRTAP9-10P	ENSG00000237183	19	0.998037	0.000352612	0.00158045	5.29407e-07	2.89732e-05	0	0	M2	eQTL	pvalue	NA	NA
chr17:37869878_38507250	NR1D1	chr17	37869878	38507250	rs883871	chr17:38252660	0.9009	KRTAP9-10P	ENSG00000237183	19	0.998037	0.000352612	0.00158045	5.29407e-07	2.89732e-05	0	0	NK	eQTL	pvalue	NA	NA
chr17:37869878_38507250	NR1D1	chr17	37869878	38507250	rs883871	chr17:38252660	0.9009	KRTAP9-10P	ENSG00000237183	19	0.998037	0.000352612	0.00158045	5.29407e-07	2.89732e-05	0	0	TFH	eQTL	pvalue	NA	NA
chr17:37869878_38507250	NR1D1	chr17	37869878	38507250	rs883871	chr17:38252660	0.9009	KRTAP9-10P	ENSG00000237183	19	0.998037	0.000352612	0.00158045	5.29407e-07	2.89732e-05	0	0	TREG_MEM	eQTL	pvalue	NA	NA
chr17:37869878_38507250	NR1D1	chr17	37869878	38507250	rs883871	chr17:38252660	0.9009	KRTAP29-1	ENSG00000212658	14	0.998239	0.00028613	0.00144574	3.85498e-07	2.89005e-05	1	0.285714	Bnaive	eQTL	pvalue	NA	10
chr22:40104694_40376383	ENTHD1	chr22	40104694	40376383	rs137955	chr22:40291807	1.064		ENSG00000273096	18	0.997657	0.000245413	0.00206823	4.79922e-07	2.88416e-05	1	0.944444	M2	eQTL	pvalue	NA	NA
chr1:154829845_155348199	ZBTB7B	chr1	154829845	155348199	rs112344141	chr1:154983036	0.9023	GLMP	ENSG00000198715	34	0.996756	0.000334116	0.00287994	9.36588e-07	2.87765e-05	-1	0	M2	eQTL	pvalue	NA	8
chr22:40104694_40376383	ENTHD1	chr22	40104694	40376383	rs137955	chr22:40291807	1.064		ENSG00000273076	24	0.997553	0.000320749	0.00209723	6.45599e-07	2.87351e-05	1	0.958333	monocytes	eQTL	pvalue	NA	NA
chr17:37869878_38507250	NR1D1	chr17	37869878	38507250	rs883871	chr17:38252660	0.9009	KRTAP29-1	ENSG00000212658	14	0.998294	0.000286146	0.00139096	3.69989e-07	2.87101e-05	-1	0.214286	THSTAR	eQTL	pvalue	NA	10
chr4:121992040_122147741	TNIP3	chr4	121992040	122147741	rs17051321	chr4:122119449	0.9097	LTV1P1	ENSG00000250219	25	0.997542	0.00033377	0.00209515	6.7237e-07	2.86521e-05	1	0.16	M2	eQTL	pvalue	NA	NA
chr22:40104694_40376383	ENTHD1	chr22	40104694	40376383	rs137955	chr22:40291807	1.064		ENSG00000225450	20	0.99752	0.000270881	0.00218054	5.63675e-07	2.846e-05	-1	0.1	Bnaive	eQTL	pvalue	NA	NA
chr11:118462188_118773904	CXCR5	chr11	118462188	118773904	rs12365699	chr11:118743286	1.1546		ENSG00000255422	506	3.32973e-08	0.000236429	0.000140777	0.999594	2.83492e-05	1	0.768775	monocytes	eQTL	pvalue	NA	NA
chr11:118447156_118807735	CXCR5	chr11	118447156	118807735	rs6589706	chr11:118747813	1.088		ENSG00000255422	546	3.32966e-08	0.000236429	0.000140774	0.999594	2.8349e-05	1	0.765568	monocytes	eQTL	pvalue	NA	NA
chr11:118000454_118904452	PHLDB1	chr11	118000454	118904452	rs34026809	chr11:118480695	0.8643		ENSG00000255422	1368	3.32928e-08	0.000236424	0.000140761	0.999594	2.83482e-05	1	0.716374	monocytes	eQTL	pvalue	NA	NA
chr1:154829845_155348199	ZBTB7B	chr1	154829845	155348199	rs112344141	chr1:154983036	0.9023		ENSG00000236327	35	0.996959	0.00036358	0.00264764	9.37217e-07	2.83472e-05	1	0.657143	TFH	eQTL	pvalue	NA	NA
chr22:40104694_40376383	ENTHD1	chr22	40104694	40376383	rs137955	chr22:40291807	1.064		ENSG00000273076	24	0.997529	0.000320741	0.00212124	6.5375e-07	2.83047e-05	1	0.791667	TREGnaive	eQTL	pvalue	NA	NA
chr1:154829845_155348199	ZBTB7B	chr1	154829845	155348199	rs112344141	chr1:154983036	0.9023		ENSG00000236327	35	0.99696	0.00036358	0.0026473	9.37175e-07	2.82665e-05	-1	0.314286	TH17	eQTL	pvalue	NA	NA
chr22:40104694_40376383	ENTHD1	chr22	40104694	40376383	rs137955	chr22:40291807	1.064		ENSG00000273076	24	0.997546	0.000320747	0.00210403	6.48313e-07	2.82086e-05	-1	0.625	CD8stim	eQTL	pvalue	NA	NA
chr22:40104694_40376383	ENTHD1	chr22	40104694	40376383	rs137955	chr22:40291807	1.064		ENSG00000225450	20	0.997669	0.000270922	0.00203195	5.23735e-07	2.80505e-05	1	0.55	monocytes	eQTL	pvalue	NA	NA
chr17:37869878_38507250	NR1D1	chr17	37869878	38507250	rs883871	chr17:38252660	0.9009	KRTAP29-1	ENSG00000212658	14	0.998248	0.000286133	0.00143795	3.8414e-07	2.80257e-05	1	0.785714	CD8naive	eQTL	pvalue	NA	10
chr1:154829845_155348199	ZBTB7B	chr1	154829845	155348199	rs112344141	chr1:154983036	0.9023	GLMP	ENSG00000198715	34	0.996845	0.000334146	0.0027917	9.07824e-07	2.79636e-05	-1	0.941176	THSTAR	eQTL	pvalue	NA	8
chr1:154829845_155348199	ZBTB7B	chr1	154829845	155348199	rs112344141	chr1:154983036	0.9023		ENSG00000236327	35	0.996983	0.000363589	0.00262427	9.29096e-07	2.7947e-05	1	0.542857	Bnaive	eQTL	pvalue	NA	NA
chr1:154829845_155348199	ZBTB7B	chr1	154829845	155348199	rs112344141	chr1:154983036	0.9023	GLMP	ENSG00000198715	34	0.996887	0.00033416	0.00275049	8.94029e-07	2.7944e-05	-1	0.470588	CD8naive	eQTL	pvalue	NA	8
chr22:40104694_40376383	ENTHD1	chr22	40104694	40376383	rs137955	chr22:40291807	1.064		ENSG00000244491	16	0.997827	0.000222976	0.00192204	4.01627e-07	2.78758e-05	1	1	CD4stim	eQTL	pvalue	NA	NA
chr4:121992040_122147741	TNIP3	chr4	121992040	122147741	rs17051321	chr4:122119449	0.9097	LTV1P1	ENSG00000250219	25	0.997597	0.000333788	0.00204042	6.5485e-07	2.78598e-05	0	0	monocytes	eQTL	pvalue	NA	NA
chr4:121992040_122147741	TNIP3	chr4	121992040	122147741	rs17051321	chr4:122119449	0.9097	LTV1P1	ENSG00000250219	25	0.997597	0.000333788	0.00204042	6.5485e-07	2.78598e-05	0	0	TFH	eQTL	pvalue	NA	NA
chr4:121992040_122147741	TNIP3	chr4	121992040	122147741	rs17051321	chr4:122119449	0.9097	LTV1P1	ENSG00000250219	25	0.997597	0.000333788	0.00204042	6.5485e-07	2.78598e-05	0	0	TH1	eQTL	pvalue	NA	NA
chr22:40104694_40376383	ENTHD1	chr22	40104694	40376383	rs137955	chr22:40291807	1.064		ENSG00000273076	24	0.997575	0.000320756	0.00207559	6.3963e-07	2.77467e-05	1	0.833333	M2	eQTL	pvalue	NA	NA
chr22:40104694_40376383	ENTHD1	chr22	40104694	40376383	rs137955	chr22:40291807	1.064		ENSG00000273076	24	0.997563	0.000320752	0.002088	6.43628e-07	2.77373e-05	1	0.25	TFH	eQTL	pvalue	NA	NA
chr22:40104694_40376383	ENTHD1	chr22	40104694	40376383	rs137955	chr22:40291807	1.064		ENSG00000225450	20	0.997625	0.00027091	0.0020763	5.36092e-07	2.7737e-05	1	0.7	CD8stim	eQTL	pvalue	NA	NA
chr22:40104694_40376383	ENTHD1	chr22	40104694	40376383	rs137955	chr22:40291807	1.064		ENSG00000273076	24	0.997586	0.000320759	0.00206546	6.36498e-07	2.76205e-05	1	0.5	TREG_MEM	eQTL	pvalue	NA	NA
chr22:40104694_40376383	ENTHD1	chr22	40104694	40376383	rs137955	chr22:40291807	1.064		ENSG00000225450	20	0.997694	0.000270929	0.00200684	5.17429e-07	2.7538e-05	-1	0.35	TREGnaive	eQTL	pvalue	NA	NA
chr22:40104694_40376383	ENTHD1	chr22	40104694	40376383	rs137955	chr22:40291807	1.064		ENSG00000225450	20	0.997712	0.000270934	0.00198907	5.12776e-07	2.73668e-05	1	0.8	TH17	eQTL	pvalue	NA	NA
chr5:141414305_141597351	NDFIP1	chr5	141414305	141597351	rs249677	chr5:141539339	0.9256	PCDHB1	ENSG00000171815	11	0.99862	0.000301941	0.00105018	2.90171e-07	2.73609e-05	-1	0.636364	CD8naive	eQTL	pvalue	2.81494e-08	8
chr22:40104694_40376383	ENTHD1	chr22	40104694	40376383	rs137955	chr22:40291807	1.064		ENSG00000272669	23	0.997632	0.000307775	0.00203217	5.99629e-07	2.73066e-05	1	0.608696	TH17	eQTL	pvalue	NA	NA
chr22:40104694_40376383	ENTHD1	chr22	40104694	40376383	rs137955	chr22:40291807	1.064		ENSG00000273076	24	0.997626	0.000320772	0.00202532	6.23926e-07	2.72856e-05	1	0.666667	CD4stim	eQTL	pvalue	NA	NA
chr1:154829845_155348199	ZBTB7B	chr1	154829845	155348199	rs112344141	chr1:154983036	0.9023	VHLL	ENSG00000189030	31	0.996979	0.000307551	0.00268561	8.01192e-07	2.72738e-05	-1	0.16129	M2	eQTL	pvalue	0.00290057	NA
chr1:154829845_155348199	ZBTB7B	chr1	154829845	155348199	rs112344141	chr1:154983036	0.9023	GLMP	ENSG00000198715	34	0.996904	0.000334166	0.0027332	8.88922e-07	2.72548e-05	-1	0.0588235	TREG_MEM	eQTL	pvalue	NA	8
chr19:10744807_11274530	SMARCA4	chr19	10744807	11274530	rs12609500	chr19:11173928	1.0997	ZNF625	ENSG00000257591	22	0.997454	0.000269076	0.00224908	5.79517e-07	2.72023e-05	-1	0.590909	TH2	eQTL	pvalue	0.000825562	4
chr17:37869878_38507250	NR1D1	chr17	37869878	38507250	rs883871	chr17:38252660	0.9009	KRTAP29-1	ENSG00000212658	14	0.998355	0.000286164	0.00133094	3.54297e-07	2.71951e-05	1	0.928571	CD8stim	eQTL	pvalue	NA	10
chr22:40104694_40376383	ENTHD1	chr22	40104694	40376383	rs137955	chr22:40291807	1.064		ENSG00000273076	24	0.997629	0.000320773	0.0020227	6.23189e-07	2.71801e-05	-1	0.125	Bnaive	eQTL	pvalue	NA	NA
chr17:37869878_38507250	NR1D1	chr17	37869878	38507250	rs883871	chr17:38252660	0.9009	KRTAP29-1	ENSG00000212658	14	0.998398	0.000286176	0.00128855	3.42222e-07	2.71208e-05	-1	0.428571	TREG_MEM	eQTL	pvalue	NA	10
chr22:40104694_40376383	ENTHD1	chr22	40104694	40376383	rs137955	chr22:40291807	1.064		ENSG00000273076	24	0.997634	0.000320775	0.00201766	6.21721e-07	2.70297e-05	1	0.666667	NK	eQTL	pvalue	NA	NA
chr22:40104694_40376383	ENTHD1	chr22	40104694	40376383	rs137955	chr22:40291807	1.064		ENSG00000272669	23	0.997642	0.000307778	0.00202225	5.96855e-07	2.70211e-05	1	0.956522	Bnaive	eQTL	pvalue	NA	NA
chr22:40104694_40376383	ENTHD1	chr22	40104694	40376383	rs137955	chr22:40291807	1.064		ENSG00000244491	16	0.998058	0.000223028	0.00169152	3.51024e-07	2.69655e-05	1	0.6875	THSTAR	eQTL	pvalue	NA	NA
chr1:154829845_155348199	ZBTB7B	chr1	154829845	155348199	rs112344141	chr1:154983036	0.9023	GLMP	ENSG00000198715	34	0.996937	0.000334177	0.00270067	8.78415e-07	2.686e-05	1	0.735294	TFH	eQTL	pvalue	NA	8
chr1:154829845_155348199	ZBTB7B	chr1	154829845	155348199	rs112344141	chr1:154983036	0.9023	GLMP	ENSG00000198715	34	0.996959	0.000334184	0.00267909	8.71356e-07	2.66835e-05	1	0.764706	Bnaive	eQTL	pvalue	NA	8
chr7:149128286_149433143	ZNF746	chr7	149128286	149433143	rs354033	chr7:149289464	1.114	GIMAP5	ENSG00000196329	16	0.998151	0.00027043	0.0015516	3.93704e-07	2.66713e-05	1	0.25	CD4naive	eQTL	pvalue	0.189192	10
chr22:40104694_40376383	ENTHD1	chr22	40104694	40376383	rs137955	chr22:40291807	1.064		ENSG00000230149	16	0.997862	0.000222984	0.00188804	3.95316e-07	2.65882e-05	1	0.6875	THSTAR	eQTL	pvalue	NA	NA
chr1:154829845_155348199	ZBTB7B	chr1	154829845	155348199	rs112344141	chr1:154983036	0.9023	GLMP	ENSG00000198715	34	0.996975	0.000334189	0.00266345	8.66212e-07	2.65847e-05	1	0.411765	NK	eQTL	pvalue	NA	8
chr22:40104694_40376383	ENTHD1	chr22	40104694	40376383	rs137955	chr22:40291807	1.064		ENSG00000272669	21	0.997746	0.000274799	0.00195212	5.11291e-07	2.63602e-05	1	0.952381	TH1	eQTL	pvalue	NA	NA
chr17:37869878_38507250	NR1D1	chr17	37869878	38507250	rs883871	chr17:38252660	0.9009	KRTAP29-1	ENSG00000212658	14	0.998369	0.000286168	0.0013182	3.51568e-07	2.62738e-05	1	1	monocytes	eQTL	pvalue	NA	10
chr22:40104694_40376383	ENTHD1	chr22	40104694	40376383	rs137955	chr22:40291807	1.064		ENSG00000272669	23	0.997695	0.000307795	0.00197043	5.8169e-07	2.61998e-05	1	0.782609	NK	eQTL	pvalue	NA	NA
chr7:149128286_149433143	ZNF746	chr7	149128286	149433143	rs354033	chr7:149289464	1.114	GIMAP5	ENSG00000196329	15	0.998169	0.000253617	0.00155131	3.67998e-07	2.61615e-05	1	0.133333	monocytes	eQTL	pvalue	0.189192	10
chr22:40104694_40376383	ENTHD1	chr22	40104694	40376383	rs137955	chr22:40291807	1.064		ENSG00000225450	20	0.997872	0.000270977	0.00183085	4.71043e-07	2.61338e-05	1	0.4	THSTAR	eQTL	pvalue	NA	NA
chr17:37869878_38507250	NR1D1	chr17	37869878	38507250	rs883871	chr17:38252660	0.9009	KRTAP29-1	ENSG00000212658	14	0.998431	0.000286185	0.00125626	3.33965e-07	2.61225e-05	1	0.928571	TFH	eQTL	pvalue	NA	10
chr1:154829845_155348199	ZBTB7B	chr1	154829845	155348199	rs112344141	chr1:154983036	0.9023	NA	ENSG00000228155	17	0.997064	0.000172524	0.00273661	4.47474e-07	2.60472e-05	1	0.823529	CD8naive	eQTL	pvalue	NA	NA
chr17:37869878_38507250	NR1D1	chr17	37869878	38507250	rs883871	chr17:38252660	0.9009	KRTAP17-1	ENSG00000186860	11	0.998549	0.000240496	0.00118438	2.59231e-07	2.60222e-05	1	0.909091	TH1	eQTL	pvalue	0.540108	6
chr1:154829845_155348199	ZBTB7B	chr1	154829845	155348199	rs112344141	chr1:154983036	0.9023	GLMP	ENSG00000198715	34	0.997047	0.000334214	0.00259165	8.42738e-07	2.59907e-05	-1	0.676471	CD8stim	eQTL	pvalue	NA	8
chr22:40104694_40376383	ENTHD1	chr22	40104694	40376383	rs137955	chr22:40291807	1.064		ENSG00000230149	16	0.998011	0.000223017	0.00173932	3.62703e-07	2.59686e-05	1	1	TREG_MEM	eQTL	pvalue	NA	NA
chr7:149128286_149433143	ZNF746	chr7	149128286	149433143	rs354033	chr7:149289464	1.114	GIMAP5	ENSG00000196329	16	0.998163	0.000270433	0.00154067	3.91458e-07	2.59571e-05	1	0.25	TFH	eQTL	pvalue	0.189192	10
chr7:149128286_149433143	ZNF746	chr7	149128286	149433143	rs354033	chr7:149289464	1.114	GIMAP5	ENSG00000196329	16	0.998167	0.000270434	0.00153657	3.90377e-07	2.59271e-05	1	0.25	TREGnaive	eQTL	pvalue	0.189192	10
chr14:103015542_103459588	TRAF3	chr14	103015542	103459588	rs12588969	chr14:103230758	0.9148	DIO3	ENSG00000197406	18	0.996871	0.00017075	0.00293201	4.76454e-07	2.57583e-05	-1	0.277778	NK	eQTL	pvalue	0.768047	4
chr17:37869878_38507250	NR1D1	chr17	37869878	38507250	rs883871	chr17:38252660	0.9009	KRTAP29-1	ENSG00000212658	14	0.998396	0.000286175	0.00129153	3.44489e-07	2.5708e-05	-1	0.857143	TH17	eQTL	pvalue	NA	10
chr17:37869878_38507250	NR1D1	chr17	37869878	38507250	rs883871	chr17:38252660	0.9009	TBC1D3P7	ENSG00000233014	11	0.998617	0.000240512	0.0011164	2.43191e-07	2.56891e-05	1	0.909091	TH1	eQTL	pvalue	NA	NA
chr22:40104694_40376383	ENTHD1	chr22	40104694	40376383	rs137955	chr22:40291807	1.064		ENSG00000273096	18	0.997874	0.000245466	0.00185509	4.30954e-07	2.53782e-05	-1	0	NK	eQTL	pvalue	NA	NA
chr22:40104694_40376383	ENTHD1	chr22	40104694	40376383	rs137955	chr22:40291807	1.064		ENSG00000273096	18	0.997912	0.000245476	0.00181714	4.21709e-07	2.52896e-05	-1	0	TH2	eQTL	pvalue	NA	NA
chr17:37869878_38507250	NR1D1	chr17	37869878	38507250	rs883871	chr17:38252660	0.9009	KRTAP29-1	ENSG00000212658	14	0.99844	0.000286188	0.00124875	3.32891e-07	2.50445e-05	1	0.571429	CD4stim	eQTL	pvalue	NA	10
chr22:40104694_40376383	ENTHD1	chr22	40104694	40376383	rs137955	chr22:40291807	1.064		ENSG00000225450	18	0.997866	0.00023796	0.00187084	4.21105e-07	2.50324e-05	-1	0.444444	TH1	eQTL	pvalue	NA	NA
chr22:40104694_40376383	ENTHD1	chr22	40104694	40376383	rs137955	chr22:40291807	1.064		ENSG00000230149	16	0.99801	0.000223017	0.00174118	3.64097e-07	2.499e-05	1	0.75	CD4stim	eQTL	pvalue	NA	NA
chr12:57855180_58473351	OS9	chr12	57855180	58473351	rs701006	chr12:58106836	1.1206	ATP23	ENSG00000166896	762	1.69716e-10	8.16455e-05	2.07846e-06	0.999891	2.48996e-05	1	0.887139	TH2	eQTL	pvalue	NA	7
chr1:154829845_155348199	ZBTB7B	chr1	154829845	155348199	rs112344141	chr1:154983036	0.9023	VHLL	ENSG00000189030	31	0.997191	0.000307617	0.0024757	7.3883e-07	2.4883e-05	-1	0.0322581	TH2	eQTL	pvalue	0.00290057	NA
chr1:154829845_155348199	ZBTB7B	chr1	154829845	155348199	rs112344141	chr1:154983036	0.9023	VHLL	ENSG00000189030	31	0.997195	0.000307618	0.00247142	7.37536e-07	2.48557e-05	1	0.612903	TREG_MEM	eQTL	pvalue	0.00290057	NA
chr22:40104694_40376383	ENTHD1	chr22	40104694	40376383	rs137955	chr22:40291807	1.064		ENSG00000225450	20	0.997886	0.000270981	0.00181761	4.68749e-07	2.48307e-05	1	0.95	M2	eQTL	pvalue	NA	NA
chr1:154829845_155348199	ZBTB7B	chr1	154829845	155348199	rs112344141	chr1:154983036	0.9023	VHLL	ENSG00000189030	31	0.997213	0.000307623	0.0024542	7.32316e-07	2.47621e-05	1	0.129032	TH17	eQTL	pvalue	0.00290057	NA
chr22:40104694_40376383	ENTHD1	chr22	40104694	40376383	rs137955	chr22:40291807	1.064		ENSG00000273096	18	0.998004	0.000245499	0.00172497	3.99645e-07	2.46791e-05	-1	0.333333	CD4naive	eQTL	pvalue	NA	NA
chr17:37869878_38507250	NR1D1	chr17	37869878	38507250	rs883871	chr17:38252660	0.9009	KRTAP16-1	ENSG00000212657	11	0.998482	0.000242162	0.00125083	2.78725e-07	2.46384e-05	-1	0.272727	TH2	eQTL	pvalue	NA	7
chr22:40104694_40376383	ENTHD1	chr22	40104694	40376383	rs137955	chr22:40291807	1.064		ENSG00000273096	18	0.997962	0.000245488	0.00176793	4.10286e-07	2.46069e-05	1	0.611111	TREG_MEM	eQTL	pvalue	NA	NA
chr22:40104694_40376383	ENTHD1	chr22	40104694	40376383	rs137955	chr22:40291807	1.064		ENSG00000244491	16	0.998007	0.000223016	0.00174491	3.65425e-07	2.44953e-05	1	1	monocytes	eQTL	pvalue	NA	NA
chr7:149128286_149433143	ZNF746	chr7	149128286	149433143	rs354033	chr7:149289464	1.114	GIMAP5	ENSG00000196329	15	0.998297	0.000253649	0.00142429	3.37401e-07	2.4485e-05	-1	0.8	Bnaive	eQTL	pvalue	0.189192	10
chr22:40104694_40376383	ENTHD1	chr22	40104694	40376383	rs137955	chr22:40291807	1.064		ENSG00000225450	20	0.997904	0.000270986	0.00180034	4.64627e-07	2.42651e-05	1	0.7	NK	eQTL	pvalue	NA	NA
chr22:40104694_40376383	ENTHD1	chr22	40104694	40376383	rs137955	chr22:40291807	1.064		ENSG00000273096	18	0.997914	0.000245476	0.00181641	4.22647e-07	2.41701e-05	-1	0.277778	THSTAR	eQTL	pvalue	NA	NA
chr19:10744807_11274530	SMARCA4	chr19	10744807	11274530	rs12609500	chr19:11173928	1.0997	ZNF625	ENSG00000257591	22	0.997748	0.000269156	0.00195794	5.04012e-07	2.41692e-05	1	0.454545	NK	eQTL	pvalue	0.000825562	4
chr5:141414305_141597351	NDFIP1	chr5	141414305	141597351	rs249677	chr5:141539339	0.9256	PCDHB1	ENSG00000171815	11	0.998779	0.000301989	0.000894895	2.46464e-07	2.41147e-05	0	0	Bnaive	eQTL	pvalue	2.81494e-08	8
chr5:141414305_141597351	NDFIP1	chr5	141414305	141597351	rs249677	chr5:141539339	0.9256	PCDHB1	ENSG00000171815	11	0.998779	0.000301989	0.000894895	2.46464e-07	2.41147e-05	0	0	CD4naive	eQTL	pvalue	2.81494e-08	8
chr5:141414305_141597351	NDFIP1	chr5	141414305	141597351	rs249677	chr5:141539339	0.9256	PCDHB1	ENSG00000171815	11	0.998779	0.000301989	0.000894895	2.46464e-07	2.41147e-05	0	0	monocytes	eQTL	pvalue	2.81494e-08	8
chr5:141414305_141597351	NDFIP1	chr5	141414305	141597351	rs249677	chr5:141539339	0.9256	PCDHB1	ENSG00000171815	11	0.998779	0.000301989	0.000894895	2.46464e-07	2.41147e-05	0	0	TH17	eQTL	pvalue	2.81494e-08	8
chr5:141414305_141597351	NDFIP1	chr5	141414305	141597351	rs249677	chr5:141539339	0.9256	PCDHB1	ENSG00000171815	11	0.998779	0.000301989	0.000894895	2.46464e-07	2.41147e-05	0	0	THSTAR	eQTL	pvalue	2.81494e-08	8
chr5:141414305_141597351	NDFIP1	chr5	141414305	141597351	rs249677	chr5:141539339	0.9256	PCDHB1	ENSG00000171815	11	0.998779	0.000301989	0.000894895	2.46464e-07	2.41147e-05	0	0	TH2	eQTL	pvalue	2.81494e-08	8
chr5:141414305_141597351	NDFIP1	chr5	141414305	141597351	rs249677	chr5:141539339	0.9256	PCDHB1	ENSG00000171815	11	0.998779	0.000301989	0.000894895	2.46464e-07	2.41147e-05	0	0	TREGnaive	eQTL	pvalue	2.81494e-08	8
chr5:141414305_141597351	NDFIP1	chr5	141414305	141597351	rs249677	chr5:141539339	0.9256	PCDHB1	ENSG00000171815	11	0.998779	0.000301989	0.000894895	2.46464e-07	2.41147e-05	0	0	CD4stim	eQTL	pvalue	2.81494e-08	8
chr5:141414305_141597351	NDFIP1	chr5	141414305	141597351	rs249677	chr5:141539339	0.9256	PCDHB1	ENSG00000171815	11	0.998779	0.000301989	0.000894895	2.46464e-07	2.41147e-05	0	0	CD8stim	eQTL	pvalue	2.81494e-08	8
chr5:141414305_141597351	NDFIP1	chr5	141414305	141597351	rs249677	chr5:141539339	0.9256	PCDHB1	ENSG00000171815	11	0.998779	0.000301989	0.000894895	2.46464e-07	2.41147e-05	0	0	M2	eQTL	pvalue	2.81494e-08	8
chr5:141414305_141597351	NDFIP1	chr5	141414305	141597351	rs249677	chr5:141539339	0.9256	PCDHB1	ENSG00000171815	11	0.998779	0.000301989	0.000894895	2.46464e-07	2.41147e-05	0	0	NK	eQTL	pvalue	2.81494e-08	8
chr5:141414305_141597351	NDFIP1	chr5	141414305	141597351	rs249677	chr5:141539339	0.9256	PCDHB1	ENSG00000171815	11	0.998779	0.000301989	0.000894895	2.46464e-07	2.41147e-05	0	0	TFH	eQTL	pvalue	2.81494e-08	8
chr5:141414305_141597351	NDFIP1	chr5	141414305	141597351	rs249677	chr5:141539339	0.9256	PCDHB1	ENSG00000171815	11	0.998779	0.000301989	0.000894895	2.46464e-07	2.41147e-05	0	0	TH1	eQTL	pvalue	2.81494e-08	8
chr5:141414305_141597351	NDFIP1	chr5	141414305	141597351	rs249677	chr5:141539339	0.9256	PCDHB1	ENSG00000171815	11	0.998779	0.000301989	0.000894895	2.46464e-07	2.41147e-05	0	0	TREG_MEM	eQTL	pvalue	2.81494e-08	8
chr1:154829845_155348199	ZBTB7B	chr1	154829845	155348199	rs112344141	chr1:154983036	0.9023	VHLL	ENSG00000189030	31	0.99729	0.000307647	0.00237787	7.09552e-07	2.39793e-05	1	0.322581	TREGnaive	eQTL	pvalue	0.00290057	NA
chr1:154829845_155348199	ZBTB7B	chr1	154829845	155348199	rs112344141	chr1:154983036	0.9023	VHLL	ENSG00000189030	31	0.997289	0.000307647	0.00237896	7.09897e-07	2.39733e-05	1	0.354839	NK	eQTL	pvalue	0.00290057	NA
chr19:10744807_11274530	SMARCA4	chr19	10744807	11274530	rs12609500	chr19:11173928	1.0997	ZNF625	ENSG00000257591	22	0.997795	0.000269168	0.00191129	4.91641e-07	2.39535e-05	1	0.863636	TREGnaive	eQTL	pvalue	0.000825562	4
chr1:154829845_155348199	ZBTB7B	chr1	154829845	155348199	rs112344141	chr1:154983036	0.9023	TSACC	ENSG00000163467	15	0.997279	0.000143662	0.00255274	3.43861e-07	2.38699e-05	1	0.933333	monocytes	eQTL	pvalue	0.0697917	9
chr17:37869878_38507250	NR1D1	chr17	37869878	38507250	rs883871	chr17:38252660	0.9009	KRTAP16-1	ENSG00000212657	11	0.99868	0.000242209	0.00105404	2.31801e-07	2.38358e-05	-1	0.636364	CD8naive	eQTL	pvalue	NA	7
chr19:10744807_11274530	SMARCA4	chr19	10744807	11274530	rs12609500	chr19:11173928	1.0997	ZNF625	ENSG00000257591	22	0.997788	0.000269166	0.00191897	4.93839e-07	2.38292e-05	1	0.5	CD8naive	eQTL	pvalue	0.000825562	4
chr7:149128286_149433143	ZNF746	chr7	149128286	149433143	rs354033	chr7:149289464	1.114	GIMAP5	ENSG00000196329	16	0.998296	0.00027047	0.00140886	3.57879e-07	2.38264e-05	-1	0.1875	CD8naive	eQTL	pvalue	0.189192	10
chr7:149128286_149433143	ZNF746	chr7	149128286	149433143	rs354033	chr7:149289464	1.114	GIMAP5	ENSG00000196329	16	0.998291	0.000270468	0.00141448	3.59423e-07	2.38047e-05	1	0.25	TREG_MEM	eQTL	pvalue	0.189192	10
chr22:40104694_40376383	ENTHD1	chr22	40104694	40376383	rs137955	chr22:40291807	1.064		ENSG00000225450	20	0.997975	0.000271005	0.00172969	4.46039e-07	2.36656e-05	1	0.95	TFH	eQTL	pvalue	NA	NA
chr17:37869878_38507250	NR1D1	chr17	37869878	38507250	rs883871	chr17:38252660	0.9009	KRTAP16-1	ENSG00000212657	11	0.998724	0.00024222	0.0010104	2.21442e-07	2.36108e-05	1	0.727273	CD4stim	eQTL	pvalue	NA	7
chr22:40104694_40376383	ENTHD1	chr22	40104694	40376383	rs137955	chr22:40291807	1.064		ENSG00000273096	18	0.997981	0.000245493	0.00174963	4.06797e-07	2.35927e-05	-1	0.166667	TH17	eQTL	pvalue	NA	NA
chr17:37869878_38507250	NR1D1	chr17	37869878	38507250	rs883871	chr17:38252660	0.9009	KRTAP16-1	ENSG00000212657	11	0.998729	0.000242221	0.00100475	2.20192e-07	2.34894e-05	-1	0.454545	THSTAR	eQTL	pvalue	NA	7
chr17:37869878_38507250	NR1D1	chr17	37869878	38507250	rs883871	chr17:38252660	0.9009	KRTAP29-1	ENSG00000212658	14	0.998525	0.000286212	0.00116519	3.10539e-07	2.3445e-05	0	0	M2	eQTL	pvalue	NA	10
chr22:40104694_40376383	ENTHD1	chr22	40104694	40376383	rs137955	chr22:40291807	1.064		ENSG00000244491	16	0.998116	0.00022304	0.00163735	3.42502e-07	2.33814e-05	1	0.6875	TREG_MEM	eQTL	pvalue	NA	NA
chr22:40104694_40376383	ENTHD1	chr22	40104694	40376383	rs137955	chr22:40291807	1.064		ENSG00000244491	16	0.998154	0.000223049	0.00159895	3.34014e-07	2.32903e-05	1	0.8125	CD4naive	eQTL	pvalue	NA	NA
chr22:40104694_40376383	ENTHD1	chr22	40104694	40376383	rs137955	chr22:40291807	1.064		ENSG00000230149	16	0.998094	0.000223035	0.00165969	3.47603e-07	2.32745e-05	1	0.6875	CD4naive	eQTL	pvalue	NA	NA
chr17:37869878_38507250	NR1D1	chr17	37869878	38507250	rs883871	chr17:38252660	0.9009	KRTAP16-1	ENSG00000212657	11	0.998689	0.000242212	0.00104529	2.30421e-07	2.30932e-05	-1	0.363636	Bnaive	eQTL	pvalue	NA	7
chr19:10744807_11274530	SMARCA4	chr19	10744807	11274530	rs12609500	chr19:11173928	1.0997	ZNF625	ENSG00000257591	22	0.997832	0.000269178	0.00187566	4.82909e-07	2.30749e-05	-1	0.590909	CD8stim	eQTL	pvalue	0.000825562	4
chr22:40104694_40376383	ENTHD1	chr22	40104694	40376383	rs137955	chr22:40291807	1.064		ENSG00000273096	18	0.998016	0.000245502	0.0017149	3.98776e-07	2.30722e-05	-1	0	CD4stim	eQTL	pvalue	NA	NA
chr22:40104694_40376383	ENTHD1	chr22	40104694	40376383	rs137955	chr22:40291807	1.064		ENSG00000225450	20	0.998011	0.000271015	0.00169418	4.37091e-07	2.29725e-05	-1	0.65	TH2	eQTL	pvalue	NA	NA
chr19:10744807_11274530	SMARCA4	chr19	10744807	11274530	rs12609500	chr19:11173928	1.0997	ZNF625	ENSG00000257591	22	0.997854	0.000269184	0.00185296	4.76929e-07	2.29317e-05	1	0.863636	CD4naive	eQTL	pvalue	0.000825562	4
chr12:9445978_9939813	CLECL1	chr12	9445978	9939813	rs7977720	chr12:9866349	0.903		ENSG00000214776	818	2.33622e-14	4.52788e-10	5.15924e-05	0.999925	2.29084e-05	1	0.837408	TH17	eQTL	pvalue	NA	NA
chr14:103015542_103459588	TRAF3	chr14	103015542	103459588	rs12588969	chr14:103230758	0.9148	DIO3	ENSG00000197406	18	0.99749	0.000170856	0.00231634	3.73898e-07	2.28585e-05	1	1	Bnaive	eQTL	pvalue	0.768047	4
chr19:10744807_11274530	SMARCA4	chr19	10744807	11274530	rs12609500	chr19:11173928	1.0997	ZNF625	ENSG00000257591	22	0.997884	0.000269192	0.00182333	4.69053e-07	2.28135e-05	1	0.227273	CD4stim	eQTL	pvalue	0.000825562	4
chr22:40104694_40376383	ENTHD1	chr22	40104694	40376383	rs137955	chr22:40291807	1.064		ENSG00000225450	20	0.998035	0.000271021	0.0016707	4.30991e-07	2.26962e-05	-1	0.6	CD4naive	eQTL	pvalue	NA	NA
chr22:40104694_40376383	ENTHD1	chr22	40104694	40376383	rs137955	chr22:40291807	1.064		ENSG00000244491	16	0.998153	0.000223049	0.00160085	3.35108e-07	2.26202e-05	-1	0.3125	Bnaive	eQTL	pvalue	NA	NA
chr12:57855180_58473351	OS9	chr12	57855180	58473351	rs701006	chr12:58106836	1.1206	ATP23	ENSG00000166896	762	2.2094e-11	1.06288e-05	2.07861e-06	0.999965	2.25568e-05	1	0.883202	TREGnaive	eQTL	pvalue	NA	7
chr17:37869878_38507250	NR1D1	chr17	37869878	38507250	rs883871	chr17:38252660	0.9009	KRTAP16-1	ENSG00000212657	11	0.998727	0.000242221	0.00100779	2.219e-07	2.25194e-05	1	0.545455	CD4naive	eQTL	pvalue	NA	7
chr7:149128286_149433143	ZNF746	chr7	149128286	149433143	rs354033	chr7:149289464	1.114	GIMAP5	ENSG00000196329	15	0.998383	0.000253671	0.00134063	3.18188e-07	2.24412e-05	1	0.466667	TH1	eQTL	pvalue	0.189192	10
chr17:37869878_38507250	NR1D1	chr17	37869878	38507250	rs883871	chr17:38252660	0.9009	KRTAP16-1	ENSG00000212657	13	0.998602	0.000268771	0.00110611	2.75285e-07	2.2421e-05	-1	0.615385	TH1	eQTL	pvalue	NA	7
chr19:10744807_11274530	SMARCA4	chr19	10744807	11274530	rs12609500	chr19:11173928	1.0997	ZNF625	ENSG00000257591	22	0.997891	0.000269194	0.0018166	4.67804e-07	2.2249e-05	1	0.454545	TREG_MEM	eQTL	pvalue	0.000825562	4
chr12:57855180_58473351	OS9	chr12	57855180	58473351	rs701006	chr12:58106836	1.1206	ATP23	ENSG00000166896	762	2.98527e-12	1.43613e-06	2.07863e-06	0.999974	2.217e-05	1	0.958005	THSTAR	eQTL	pvalue	NA	7
chr1:154829845_155348199	ZBTB7B	chr1	154829845	155348199	rs112344141	chr1:154983036	0.9023	VHLL	ENSG00000189030	29	0.997341	0.000269218	0.00236733	6.16914e-07	2.21132e-05	1	0.0689655	TH1	eQTL	pvalue	0.00290057	NA
chr17:37869878_38507250	NR1D1	chr17	37869878	38507250	rs883871	chr17:38252660	0.9009	KRTAP16-1	ENSG00000212657	11	0.998688	0.000242211	0.00104769	2.32226e-07	2.18705e-05	-1	0.181818	M2	eQTL	pvalue	NA	7
chr17:37869878_38507250	NR1D1	chr17	37869878	38507250	rs883871	chr17:38252660	0.9009	KRTAP16-1	ENSG00000212657	11	0.998717	0.000242218	0.00101917	2.25315e-07	2.18641e-05	1	0.363636	monocytes	eQTL	pvalue	NA	7
chr17:37869878_38507250	NR1D1	chr17	37869878	38507250	rs883871	chr17:38252660	0.9009	KRTAP16-1	ENSG00000212657	11	0.998739	0.000242224	0.000996873	2.19936e-07	2.1835e-05	1	0.909091	TFH	eQTL	pvalue	NA	7
chr1:154829845_155348199	ZBTB7B	chr1	154829845	155348199	rs112344141	chr1:154983036	0.9023	TSACC	ENSG00000163467	15	0.997455	0.000143687	0.00237899	3.21119e-07	2.15835e-05	-1	0.133333	CD4naive	eQTL	pvalue	0.0697917	9
chr22:40104694_40376383	ENTHD1	chr22	40104694	40376383	rs137955	chr22:40291807	1.064		ENSG00000230149	16	0.998276	0.000223076	0.00147895	3.08937e-07	2.15513e-05	1	0.5	TREGnaive	eQTL	pvalue	NA	NA
chr19:10744807_11274530	SMARCA4	chr19	10744807	11274530	rs12609500	chr19:11173928	1.0997	ZNF625	ENSG00000257591	22	0.997968	0.000269215	0.00174107	4.48151e-07	2.15253e-05	-1	0.590909	THSTAR	eQTL	pvalue	0.000825562	4
chr19:10744807_11274530	SMARCA4	chr19	10744807	11274530	rs12609500	chr19:11173928	1.0997	ZNF625	ENSG00000257591	22	0.997978	0.000269218	0.00173041	4.45376e-07	2.14263e-05	1	0.318182	TH1	eQTL	pvalue	0.000825562	4
chr22:40104694_40376383	ENTHD1	chr22	40104694	40376383	rs137955	chr22:40291807	1.064		ENSG00000244491	16	0.998255	0.000223071	0.00150069	3.14055e-07	2.12925e-05	1	0.875	CD8stim	eQTL	pvalue	NA	NA
chr19:10744807_11274530	SMARCA4	chr19	10744807	11274530	rs12609500	chr19:11173928	1.0997	ZNF625	ENSG00000257591	22	0.99799	0.000269221	0.00171879	4.42455e-07	2.12118e-05	-1	0.318182	TFH	eQTL	pvalue	0.000825562	4
chr1:154829845_155348199	ZBTB7B	chr1	154829845	155348199	rs112344141	chr1:154983036	0.9023	TSACC	ENSG00000163467	15	0.997532	0.000143698	0.00230266	3.10529e-07	2.11779e-05	-1	0.0666667	CD4stim	eQTL	pvalue	0.0697917	9
chr22:40104694_40376383	ENTHD1	chr22	40104694	40376383	rs137955	chr22:40291807	1.064		ENSG00000273096	18	0.998172	0.00024554	0.00156083	3.62781e-07	2.1166e-05	1	0.944444	CD8naive	eQTL	pvalue	NA	NA
chr17:37869878_38507250	NR1D1	chr17	37869878	38507250	rs883871	chr17:38252660	0.9009	KRTAP16-1	ENSG00000212657	11	0.998725	0.00024222	0.00101146	2.24241e-07	2.10672e-05	1	0.636364	TH17	eQTL	pvalue	NA	7
chr19:10744807_11274530	SMARCA4	chr19	10744807	11274530	rs12609500	chr19:11173928	1.0997	ZNF625	ENSG00000257591	22	0.998016	0.000269228	0.00169324	4.35744e-07	2.10286e-05	1	0.545455	Bnaive	eQTL	pvalue	0.000825562	4
chr17:37869878_38507250	NR1D1	chr17	37869878	38507250	rs883871	chr17:38252660	0.9009	KRTAP16-1	ENSG00000212657	11	0.998776	0.000242233	0.000960136	2.11898e-07	2.09637e-05	1	0.636364	TREGnaive	eQTL	pvalue	NA	7
chr14:103015542_103459588	TRAF3	chr14	103015542	103459588	rs12588969	chr14:103230758	0.9148	DIO3OS	ENSG00000258498	16	0.997657	0.000149403	0.00217288	3.04514e-07	2.08828e-05	-1	0	M2	eQTL	pvalue	NA	NA
chr22:40104694_40376383	ENTHD1	chr22	40104694	40376383	rs137955	chr22:40291807	1.064		ENSG00000273096	18	0.998209	0.000245549	0.0015246	3.54212e-07	2.08239e-05	1	0.444444	TFH	eQTL	pvalue	NA	NA
chr22:40104694_40376383	ENTHD1	chr22	40104694	40376383	rs137955	chr22:40291807	1.064		ENSG00000273096	18	0.998201	0.000245547	0.00153213	3.56099e-07	2.07879e-05	1	0.944444	Bnaive	eQTL	pvalue	NA	NA
chr22:40104694_40376383	ENTHD1	chr22	40104694	40376383	rs137955	chr22:40291807	1.064		ENSG00000244491	16	0.998275	0.000223076	0.00148135	3.10303e-07	2.07207e-05	-1	0.1875	NK	eQTL	pvalue	NA	NA
chr17:37869878_38507250	NR1D1	chr17	37869878	38507250	rs883871	chr17:38252660	0.9009	KRTAP16-1	ENSG00000212657	11	0.998789	0.000242236	0.00094743	2.09086e-07	2.06936e-05	1	0.727273	TREG_MEM	eQTL	pvalue	NA	7
chr19:10744807_11274530	SMARCA4	chr19	10744807	11274530	rs12609500	chr19:11173928	1.0997	ZNF625-ZNF20	ENSG00000213297	22	0.998045	0.000269236	0.00166482	4.2849e-07	2.06178e-05	0	0	Bnaive	eQTL	pvalue	NA	NA
chr19:10744807_11274530	SMARCA4	chr19	10744807	11274530	rs12609500	chr19:11173928	1.0997	ZNF625-ZNF20	ENSG00000213297	22	0.998045	0.000269236	0.00166482	4.2849e-07	2.06178e-05	0	0	CD4naive	eQTL	pvalue	NA	NA
chr19:10744807_11274530	SMARCA4	chr19	10744807	11274530	rs12609500	chr19:11173928	1.0997	ZNF625-ZNF20	ENSG00000213297	22	0.998045	0.000269236	0.00166482	4.2849e-07	2.06178e-05	0	0	CD8naive	eQTL	pvalue	NA	NA
chr19:10744807_11274530	SMARCA4	chr19	10744807	11274530	rs12609500	chr19:11173928	1.0997	ZNF625-ZNF20	ENSG00000213297	22	0.998045	0.000269236	0.00166482	4.2849e-07	2.06178e-05	0	0	monocytes	eQTL	pvalue	NA	NA
chr19:10744807_11274530	SMARCA4	chr19	10744807	11274530	rs12609500	chr19:11173928	1.0997	ZNF625-ZNF20	ENSG00000213297	22	0.998045	0.000269236	0.00166482	4.2849e-07	2.06178e-05	0	0	TH17	eQTL	pvalue	NA	NA
chr19:10744807_11274530	SMARCA4	chr19	10744807	11274530	rs12609500	chr19:11173928	1.0997	ZNF625-ZNF20	ENSG00000213297	22	0.998045	0.000269236	0.00166482	4.2849e-07	2.06178e-05	0	0	THSTAR	eQTL	pvalue	NA	NA
chr19:10744807_11274530	SMARCA4	chr19	10744807	11274530	rs12609500	chr19:11173928	1.0997	ZNF625-ZNF20	ENSG00000213297	22	0.998045	0.000269236	0.00166482	4.2849e-07	2.06178e-05	0	0	TH2	eQTL	pvalue	NA	NA
chr19:10744807_11274530	SMARCA4	chr19	10744807	11274530	rs12609500	chr19:11173928	1.0997	ZNF625-ZNF20	ENSG00000213297	22	0.998045	0.000269236	0.00166482	4.2849e-07	2.06178e-05	0	0	TREGnaive	eQTL	pvalue	NA	NA
chr19:10744807_11274530	SMARCA4	chr19	10744807	11274530	rs12609500	chr19:11173928	1.0997	ZNF625-ZNF20	ENSG00000213297	22	0.998045	0.000269236	0.00166482	4.2849e-07	2.06178e-05	0	0	CD4stim	eQTL	pvalue	NA	NA
chr19:10744807_11274530	SMARCA4	chr19	10744807	11274530	rs12609500	chr19:11173928	1.0997	ZNF625-ZNF20	ENSG00000213297	22	0.998045	0.000269236	0.00166482	4.2849e-07	2.06178e-05	0	0	CD8stim	eQTL	pvalue	NA	NA
chr19:10744807_11274530	SMARCA4	chr19	10744807	11274530	rs12609500	chr19:11173928	1.0997	ZNF625-ZNF20	ENSG00000213297	22	0.998045	0.000269236	0.00166482	4.2849e-07	2.06178e-05	0	0	M2	eQTL	pvalue	NA	NA
chr19:10744807_11274530	SMARCA4	chr19	10744807	11274530	rs12609500	chr19:11173928	1.0997	ZNF625-ZNF20	ENSG00000213297	22	0.998045	0.000269236	0.00166482	4.2849e-07	2.06178e-05	0	0	NK	eQTL	pvalue	NA	NA
chr19:10744807_11274530	SMARCA4	chr19	10744807	11274530	rs12609500	chr19:11173928	1.0997	ZNF625-ZNF20	ENSG00000213297	22	0.998045	0.000269236	0.00166482	4.2849e-07	2.06178e-05	0	0	TFH	eQTL	pvalue	NA	NA
chr19:10744807_11274530	SMARCA4	chr19	10744807	11274530	rs12609500	chr19:11173928	1.0997	ZNF625-ZNF20	ENSG00000213297	22	0.998045	0.000269236	0.00166482	4.2849e-07	2.06178e-05	0	0	TH1	eQTL	pvalue	NA	NA
chr19:10744807_11274530	SMARCA4	chr19	10744807	11274530	rs12609500	chr19:11173928	1.0997	ZNF625-ZNF20	ENSG00000213297	22	0.998045	0.000269236	0.00166482	4.2849e-07	2.06178e-05	0	0	TREG_MEM	eQTL	pvalue	NA	NA
chr22:40104694_40376383	ENTHD1	chr22	40104694	40376383	rs137955	chr22:40291807	1.064		ENSG00000273096	18	0.99822	0.000245552	0.0015137	3.51766e-07	2.05883e-05	1	0.833333	monocytes	eQTL	pvalue	NA	NA
chr22:40104694_40376383	ENTHD1	chr22	40104694	40376383	rs137955	chr22:40291807	1.064		ENSG00000230149	16	0.998285	0.000223078	0.00147129	3.08222e-07	2.05546e-05	-1	0.0625	TH17	eQTL	pvalue	NA	NA
chr22:40104694_40376383	ENTHD1	chr22	40104694	40376383	rs137955	chr22:40291807	1.064		ENSG00000244491	16	0.998311	0.000223084	0.00144538	3.02514e-07	2.04738e-05	-1	0.3125	M2	eQTL	pvalue	NA	NA
chr22:40104694_40376383	ENTHD1	chr22	40104694	40376383	rs137955	chr22:40291807	1.064		ENSG00000273096	18	0.998226	0.000245553	0.00150762	3.50389e-07	2.04694e-05	-1	0.277778	TREGnaive	eQTL	pvalue	NA	NA
chr22:40104694_40376383	ENTHD1	chr22	40104694	40376383	rs137955	chr22:40291807	1.064		ENSG00000230149	16	0.998263	0.000223073	0.00149349	3.13356e-07	2.03813e-05	1	0.9375	NK	eQTL	pvalue	NA	NA
chr17:37869878_38507250	NR1D1	chr17	37869878	38507250	rs883871	chr17:38252660	0.9009	KRTAP16-1	ENSG00000212657	11	0.998803	0.000242239	0.000934586	2.06456e-07	2.02085e-05	-1	0.636364	NK	eQTL	pvalue	NA	7
chr22:40104694_40376383	ENTHD1	chr22	40104694	40376383	rs137955	chr22:40291807	1.064		ENSG00000244491	16	0.998315	0.000223085	0.00144177	3.0214e-07	2.00394e-05	1	0.9375	TH17	eQTL	pvalue	NA	NA
chr22:40104694_40376383	ENTHD1	chr22	40104694	40376383	rs137955	chr22:40291807	1.064		ENSG00000230149	16	0.998308	0.000223083	0.00144813	3.03588e-07	2.00129e-05	-1	0.3125	TFH	eQTL	pvalue	NA	NA
chr22:40104694_40376383	ENTHD1	chr22	40104694	40376383	rs137955	chr22:40291807	1.064		ENSG00000230149	16	0.998294	0.00022308	0.00146305	3.06953e-07	1.99818e-05	-1	0.3125	CD8naive	eQTL	pvalue	NA	NA
chr2:112423188_113109590	MERTK	chr2	112423188	113109590	rs57116599	chr2:112770799	0.8869	TMEM87B	ENSG00000153214	1027	1.47585e-10	4.55547e-07	0.000323862	0.999656	1.96446e-05	1	0.555015	CD8stim	eQTL	pvalue	7.9764e-08	6
chr22:40104694_40376383	ENTHD1	chr22	40104694	40376383	rs137955	chr22:40291807	1.064		ENSG00000230149	16	0.99835	0.000223093	0.00140686	2.94764e-07	1.96139e-05	1	1	TH2	eQTL	pvalue	NA	NA
chr22:40104694_40376383	ENTHD1	chr22	40104694	40376383	rs137955	chr22:40291807	1.064		ENSG00000244491	16	0.998349	0.000223093	0.00140752	2.94917e-07	1.96095e-05	-1	0.3125	TFH	eQTL	pvalue	NA	NA
chr14:103015542_103459588	TRAF3	chr14	103015542	103459588	rs12588969	chr14:103230758	0.9148	DIO3OS	ENSG00000258498	16	0.997615	0.000149397	0.00221596	3.12273e-07	1.95752e-05	-1	0.25	NK	eQTL	pvalue	NA	NA
chr14:103015542_103459588	TRAF3	chr14	103015542	103459588	rs12588969	chr14:103230758	0.9148	DIO3OS	ENSG00000258498	16	0.997846	0.000149431	0.00198475	2.77977e-07	1.92473e-05	1	0.9375	Bnaive	eQTL	pvalue	NA	NA
chr22:40104694_40376383	ENTHD1	chr22	40104694	40376383	rs137955	chr22:40291807	1.064		ENSG00000244491	16	0.998392	0.000223102	0.00136539	2.86098e-07	1.90142e-05	1	0.625	TREGnaive	eQTL	pvalue	NA	NA
chr20:44594575_44782428	CD40	chr20	44594575	44782428	rs6032662	chr20:44734310	1.1432	PLTP	ENSG00000100979	315	1.04543e-11	0.000246571	4.23876e-08	0.999734	1.89038e-05	1	0.285714	Bnaive	eQTL	pvalue	0.000142042	6
chr22:40104694_40376383	ENTHD1	chr22	40104694	40376383	rs137955	chr22:40291807	1.064	RBX1	ENSG00000100387	11	0.998327	0.000135247	0.00151834	1.86844e-07	1.88505e-05	1	1	CD4naive	eQTL	pvalue	0.940247	2
chr22:40104694_40376383	ENTHD1	chr22	40104694	40376383	rs137955	chr22:40291807	1.064		ENSG00000244491	16	0.998399	0.000223104	0.00135888	2.8483e-07	1.88282e-05	-1	0.25	CD8naive	eQTL	pvalue	NA	NA
chr11:118000454_118904452	PHLDB1	chr11	118000454	118904452	rs34026809	chr11:118480695	0.8643		ENSG00000254678	11	0.998201	0.000133467	0.00164686	2.01381e-07	1.88166e-05	-1	0.636364	monocytes	eQTL	pvalue	NA	NA
chr22:40104694_40376383	ENTHD1	chr22	40104694	40376383	rs137955	chr22:40291807	1.064		ENSG00000273096	16	0.998388	0.00021256	0.00138097	2.75437e-07	1.85777e-05	-1	0.125	TH1	eQTL	pvalue	NA	NA
chr22:40104694_40376383	ENTHD1	chr22	40104694	40376383	rs137955	chr22:40291807	1.064		ENSG00000244491	16	0.998429	0.00022311	0.00132909	2.78536e-07	1.84658e-05	-1	0.75	TH2	eQTL	pvalue	NA	NA
chr20:44594575_44782428	CD40	chr20	44594575	44782428	rs6032662	chr20:44734310	1.1432	PLTP	ENSG00000100979	316	8.91044e-12	0.000210158	4.23891e-08	0.999771	1.84641e-05	1	0.452532	NK	eQTL	pvalue	0.000142042	6
chr12:9445978_9939813	CLECL1	chr12	9445978	9939813	rs7977720	chr12:9866349	0.903		ENSG00000214776	826	1.71185e-13	3.31763e-09	5.1595e-05	0.99993	1.79303e-05	1	0.878935	Bnaive	eQTL	pvalue	NA	NA
chr1:154829845_155348199	ZBTB7B	chr1	154829845	155348199	rs112344141	chr1:154983036	0.9023	NA	ENSG00000228155	17	0.998214	0.000172723	0.0015959	2.58601e-07	1.75406e-05	-1	0.235294	M2	eQTL	pvalue	NA	NA
chr6:135188731_135538639	MYB	chr6	135188731	135538639	rs2327586	chr6:135495226	1.1113	ALDH8A1	ENSG00000118514	480	5.1884e-08	7.05201e-05	0.000735128	0.999177	1.73138e-05	1	0.308333	NK	eQTL	pvalue	9.45631e-06	8
chr1:154829845_155348199	ZBTB7B	chr1	154829845	155348199	rs112344141	chr1:154983036	0.9023	NA	ENSG00000228155	17	0.998138	0.00017271	0.00167212	2.72052e-07	1.72776e-05	1	0.0588235	THSTAR	eQTL	pvalue	NA	NA
chr6:135188731_135538639	MYB	chr6	135188731	135538639	rs2327586	chr6:135495226	1.1113	ALDH8A1	ENSG00000118514	480	2.51345e-08	3.41625e-05	0.000735155	0.999214	1.69602e-05	-1	0.30625	TREGnaive	eQTL	pvalue	9.45631e-06	8
chr1:154829845_155348199	ZBTB7B	chr1	154829845	155348199	rs112344141	chr1:154983036	0.9023	NA	ENSG00000228155	17	0.998161	0.000172714	0.00164914	2.68503e-07	1.68516e-05	1	0.0588235	Bnaive	eQTL	pvalue	NA	NA
chr17:37471330_38219005	IKZF3	chr17	37471330	38219005	rs9909593	chr17:37970149	0.9311	KRTAP1-1	ENSG00000188581	22	0.998154	0.000223241	0.00160555	3.42352e-07	1.67359e-05	0	0	Bnaive	eQTL	pvalue	0.00844298	10
chr17:37471330_38219005	IKZF3	chr17	37471330	38219005	rs9909593	chr17:37970149	0.9311	KRTAP2-1	ENSG00000212725	22	0.998154	0.000223241	0.00160555	3.42352e-07	1.67359e-05	0	0	Bnaive	eQTL	pvalue	NA	10
chr17:37471330_38219005	IKZF3	chr17	37471330	38219005	rs9909593	chr17:37970149	0.9311	KRTAP1-1	ENSG00000188581	22	0.998154	0.000223241	0.00160555	3.42352e-07	1.67359e-05	0	0	CD4naive	eQTL	pvalue	0.00844298	10
chr17:37471330_38219005	IKZF3	chr17	37471330	38219005	rs9909593	chr17:37970149	0.9311	KRTAP2-1	ENSG00000212725	22	0.998154	0.000223241	0.00160555	3.42352e-07	1.67359e-05	0	0	CD4naive	eQTL	pvalue	NA	10
chr17:37471330_38219005	IKZF3	chr17	37471330	38219005	rs9909593	chr17:37970149	0.9311	KRTAP1-1	ENSG00000188581	22	0.998154	0.000223241	0.00160555	3.42352e-07	1.67359e-05	0	0	CD8naive	eQTL	pvalue	0.00844298	10
chr17:37471330_38219005	IKZF3	chr17	37471330	38219005	rs9909593	chr17:37970149	0.9311	KRTAP2-1	ENSG00000212725	22	0.998154	0.000223241	0.00160555	3.42352e-07	1.67359e-05	0	0	CD8naive	eQTL	pvalue	NA	10
chr17:37471330_38219005	IKZF3	chr17	37471330	38219005	rs9909593	chr17:37970149	0.9311	KRTAP1-1	ENSG00000188581	22	0.998154	0.000223241	0.00160555	3.42352e-07	1.67359e-05	0	0	monocytes	eQTL	pvalue	0.00844298	10
chr17:37471330_38219005	IKZF3	chr17	37471330	38219005	rs9909593	chr17:37970149	0.9311	KRTAP2-1	ENSG00000212725	22	0.998154	0.000223241	0.00160555	3.42352e-07	1.67359e-05	0	0	monocytes	eQTL	pvalue	NA	10
chr17:37471330_38219005	IKZF3	chr17	37471330	38219005	rs9909593	chr17:37970149	0.9311	KRTAP1-1	ENSG00000188581	22	0.998154	0.000223241	0.00160555	3.42352e-07	1.67359e-05	0	0	TH17	eQTL	pvalue	0.00844298	10
chr17:37471330_38219005	IKZF3	chr17	37471330	38219005	rs9909593	chr17:37970149	0.9311	KRTAP2-1	ENSG00000212725	22	0.998154	0.000223241	0.00160555	3.42352e-07	1.67359e-05	0	0	TH17	eQTL	pvalue	NA	10
chr17:37471330_38219005	IKZF3	chr17	37471330	38219005	rs9909593	chr17:37970149	0.9311	KRTAP1-1	ENSG00000188581	22	0.998154	0.000223241	0.00160555	3.42352e-07	1.67359e-05	0	0	THSTAR	eQTL	pvalue	0.00844298	10
chr17:37471330_38219005	IKZF3	chr17	37471330	38219005	rs9909593	chr17:37970149	0.9311	KRTAP2-1	ENSG00000212725	22	0.998154	0.000223241	0.00160555	3.42352e-07	1.67359e-05	0	0	THSTAR	eQTL	pvalue	NA	10
chr17:37471330_38219005	IKZF3	chr17	37471330	38219005	rs9909593	chr17:37970149	0.9311	KRTAP1-1	ENSG00000188581	22	0.998154	0.000223241	0.00160555	3.42352e-07	1.67359e-05	0	0	TH2	eQTL	pvalue	0.00844298	10
chr17:37471330_38219005	IKZF3	chr17	37471330	38219005	rs9909593	chr17:37970149	0.9311	KRTAP2-1	ENSG00000212725	22	0.998154	0.000223241	0.00160555	3.42352e-07	1.67359e-05	0	0	TH2	eQTL	pvalue	NA	10
chr17:37471330_38219005	IKZF3	chr17	37471330	38219005	rs9909593	chr17:37970149	0.9311	KRTAP1-1	ENSG00000188581	22	0.998154	0.000223241	0.00160555	3.42352e-07	1.67359e-05	0	0	TREGnaive	eQTL	pvalue	0.00844298	10
chr17:37471330_38219005	IKZF3	chr17	37471330	38219005	rs9909593	chr17:37970149	0.9311	KRTAP2-1	ENSG00000212725	22	0.998154	0.000223241	0.00160555	3.42352e-07	1.67359e-05	0	0	TREGnaive	eQTL	pvalue	NA	10
chr17:37471330_38219005	IKZF3	chr17	37471330	38219005	rs9909593	chr17:37970149	0.9311	KRTAP1-1	ENSG00000188581	22	0.998154	0.000223241	0.00160555	3.42352e-07	1.67359e-05	0	0	CD4stim	eQTL	pvalue	0.00844298	10
chr17:37471330_38219005	IKZF3	chr17	37471330	38219005	rs9909593	chr17:37970149	0.9311	KRTAP2-1	ENSG00000212725	22	0.998154	0.000223241	0.00160555	3.42352e-07	1.67359e-05	0	0	CD4stim	eQTL	pvalue	NA	10
chr17:37471330_38219005	IKZF3	chr17	37471330	38219005	rs9909593	chr17:37970149	0.9311	KRTAP1-1	ENSG00000188581	22	0.998154	0.000223241	0.00160555	3.42352e-07	1.67359e-05	0	0	CD8stim	eQTL	pvalue	0.00844298	10
chr17:37471330_38219005	IKZF3	chr17	37471330	38219005	rs9909593	chr17:37970149	0.9311	KRTAP2-1	ENSG00000212725	22	0.998154	0.000223241	0.00160555	3.42352e-07	1.67359e-05	0	0	CD8stim	eQTL	pvalue	NA	10
chr17:37471330_38219005	IKZF3	chr17	37471330	38219005	rs9909593	chr17:37970149	0.9311	KRTAP1-1	ENSG00000188581	22	0.998154	0.000223241	0.00160555	3.42352e-07	1.67359e-05	0	0	M2	eQTL	pvalue	0.00844298	10
chr17:37471330_38219005	IKZF3	chr17	37471330	38219005	rs9909593	chr17:37970149	0.9311	KRTAP2-1	ENSG00000212725	22	0.998154	0.000223241	0.00160555	3.42352e-07	1.67359e-05	0	0	M2	eQTL	pvalue	NA	10
chr17:37471330_38219005	IKZF3	chr17	37471330	38219005	rs9909593	chr17:37970149	0.9311	KRTAP1-1	ENSG00000188581	22	0.998154	0.000223241	0.00160555	3.42352e-07	1.67359e-05	0	0	NK	eQTL	pvalue	0.00844298	10
chr17:37471330_38219005	IKZF3	chr17	37471330	38219005	rs9909593	chr17:37970149	0.9311	KRTAP2-1	ENSG00000212725	22	0.998154	0.000223241	0.00160555	3.42352e-07	1.67359e-05	0	0	NK	eQTL	pvalue	NA	10
chr17:37471330_38219005	IKZF3	chr17	37471330	38219005	rs9909593	chr17:37970149	0.9311	KRTAP1-1	ENSG00000188581	22	0.998154	0.000223241	0.00160555	3.42352e-07	1.67359e-05	0	0	TFH	eQTL	pvalue	0.00844298	10
chr17:37471330_38219005	IKZF3	chr17	37471330	38219005	rs9909593	chr17:37970149	0.9311	KRTAP2-1	ENSG00000212725	22	0.998154	0.000223241	0.00160555	3.42352e-07	1.67359e-05	0	0	TFH	eQTL	pvalue	NA	10
chr17:37471330_38219005	IKZF3	chr17	37471330	38219005	rs9909593	chr17:37970149	0.9311	KRTAP1-1	ENSG00000188581	22	0.998154	0.000223241	0.00160555	3.42352e-07	1.67359e-05	0	0	TH1	eQTL	pvalue	0.00844298	10
chr17:37471330_38219005	IKZF3	chr17	37471330	38219005	rs9909593	chr17:37970149	0.9311	KRTAP2-1	ENSG00000212725	22	0.998154	0.000223241	0.00160555	3.42352e-07	1.67359e-05	0	0	TH1	eQTL	pvalue	NA	10
chr17:37471330_38219005	IKZF3	chr17	37471330	38219005	rs9909593	chr17:37970149	0.9311	KRTAP1-1	ENSG00000188581	22	0.998154	0.000223241	0.00160555	3.42352e-07	1.67359e-05	0	0	TREG_MEM	eQTL	pvalue	0.00844298	10
chr17:37471330_38219005	IKZF3	chr17	37471330	38219005	rs9909593	chr17:37970149	0.9311	KRTAP2-1	ENSG00000212725	22	0.998154	0.000223241	0.00160555	3.42352e-07	1.67359e-05	0	0	TREG_MEM	eQTL	pvalue	NA	10
chr22:40104694_40376383	ENTHD1	chr22	40104694	40376383	rs137955	chr22:40291807	1.064		ENSG00000230149	14	0.998574	0.000190104	0.00121875	2.15336e-07	1.66849e-05	-1	0.214286	TH1	eQTL	pvalue	NA	NA
chr11:118000454_118904452	PHLDB1	chr11	118000454	118904452	rs34026809	chr11:118480695	0.8643	PAFAH1B2	ENSG00000168092	11	0.998519	0.00013351	0.00133107	1.61475e-07	1.64999e-05	1	0.636364	NK	eQTL	pvalue	0.962029	2
chr22:40104694_40376383	ENTHD1	chr22	40104694	40376383	rs137955	chr22:40291807	1.064	RBX1	ENSG00000100387	11	0.998526	0.000135274	0.00132244	1.62795e-07	1.63611e-05	1	1	CD8stim	eQTL	pvalue	0.940247	2
chr11:118000454_118904452	PHLDB1	chr11	118000454	118904452	rs34026809	chr11:118480695	0.8643	PAFAH1B2	ENSG00000168092	11	0.998467	0.000133503	0.00138271	1.68636e-07	1.62426e-05	1	0.636364	TREGnaive	eQTL	pvalue	0.962029	2
chr22:40104694_40376383	ENTHD1	chr22	40104694	40376383	rs137955	chr22:40291807	1.064		ENSG00000244491	14	0.998596	0.000190108	0.00119755	2.11797e-07	1.61879e-05	-1	0.428571	TH1	eQTL	pvalue	NA	NA
chr11:118000454_118904452	PHLDB1	chr11	118000454	118904452	rs34026809	chr11:118480695	0.8643	PAFAH1B2	ENSG00000168092	11	0.998476	0.000133504	0.00137434	1.67629e-07	1.61308e-05	1	0.636364	TREG_MEM	eQTL	pvalue	0.962029	2
chr22:40104694_40376383	ENTHD1	chr22	40104694	40376383	rs137955	chr22:40291807	1.064	NA	ENSG00000257034	14	0.998655	0.000196968	0.00113154	2.0728e-07	1.58971e-05	0	0	Bnaive	eQTL	pvalue	NA	NA
chr22:40104694_40376383	ENTHD1	chr22	40104694	40376383	rs137955	chr22:40291807	1.064	NA	ENSG00000203583	14	0.998655	0.000196968	0.00113154	2.0728e-07	1.58971e-05	0	0	Bnaive	eQTL	pvalue	NA	NA
chr22:40104694_40376383	ENTHD1	chr22	40104694	40376383	rs137955	chr22:40291807	1.064	NA	ENSG00000257034	14	0.998655	0.000196968	0.00113154	2.0728e-07	1.58971e-05	0	0	CD4naive	eQTL	pvalue	NA	NA
chr22:40104694_40376383	ENTHD1	chr22	40104694	40376383	rs137955	chr22:40291807	1.064	NA	ENSG00000203583	14	0.998655	0.000196968	0.00113154	2.0728e-07	1.58971e-05	0	0	CD4naive	eQTL	pvalue	NA	NA
chr22:40104694_40376383	ENTHD1	chr22	40104694	40376383	rs137955	chr22:40291807	1.064	NA	ENSG00000257034	14	0.998655	0.000196968	0.00113154	2.0728e-07	1.58971e-05	0	0	CD8naive	eQTL	pvalue	NA	NA
chr22:40104694_40376383	ENTHD1	chr22	40104694	40376383	rs137955	chr22:40291807	1.064	NA	ENSG00000203583	14	0.998655	0.000196968	0.00113154	2.0728e-07	1.58971e-05	0	0	CD8naive	eQTL	pvalue	NA	NA
chr22:40104694_40376383	ENTHD1	chr22	40104694	40376383	rs137955	chr22:40291807	1.064	NA	ENSG00000257034	14	0.998655	0.000196968	0.00113154	2.0728e-07	1.58971e-05	0	0	monocytes	eQTL	pvalue	NA	NA
chr22:40104694_40376383	ENTHD1	chr22	40104694	40376383	rs137955	chr22:40291807	1.064	NA	ENSG00000203583	14	0.998655	0.000196968	0.00113154	2.0728e-07	1.58971e-05	0	0	monocytes	eQTL	pvalue	NA	NA
chr22:40104694_40376383	ENTHD1	chr22	40104694	40376383	rs137955	chr22:40291807	1.064	NA	ENSG00000257034	14	0.998655	0.000196968	0.00113154	2.0728e-07	1.58971e-05	0	0	TH17	eQTL	pvalue	NA	NA
chr22:40104694_40376383	ENTHD1	chr22	40104694	40376383	rs137955	chr22:40291807	1.064	NA	ENSG00000203583	14	0.998655	0.000196968	0.00113154	2.0728e-07	1.58971e-05	0	0	TH17	eQTL	pvalue	NA	NA
chr22:40104694_40376383	ENTHD1	chr22	40104694	40376383	rs137955	chr22:40291807	1.064	NA	ENSG00000257034	14	0.998655	0.000196968	0.00113154	2.0728e-07	1.58971e-05	0	0	THSTAR	eQTL	pvalue	NA	NA
chr22:40104694_40376383	ENTHD1	chr22	40104694	40376383	rs137955	chr22:40291807	1.064	NA	ENSG00000203583	14	0.998655	0.000196968	0.00113154	2.0728e-07	1.58971e-05	0	0	THSTAR	eQTL	pvalue	NA	NA
chr22:40104694_40376383	ENTHD1	chr22	40104694	40376383	rs137955	chr22:40291807	1.064	NA	ENSG00000257034	14	0.998655	0.000196968	0.00113154	2.0728e-07	1.58971e-05	0	0	TH2	eQTL	pvalue	NA	NA
chr22:40104694_40376383	ENTHD1	chr22	40104694	40376383	rs137955	chr22:40291807	1.064	NA	ENSG00000203583	14	0.998655	0.000196968	0.00113154	2.0728e-07	1.58971e-05	0	0	TH2	eQTL	pvalue	NA	NA
chr22:40104694_40376383	ENTHD1	chr22	40104694	40376383	rs137955	chr22:40291807	1.064	NA	ENSG00000257034	14	0.998655	0.000196968	0.00113154	2.0728e-07	1.58971e-05	0	0	TREGnaive	eQTL	pvalue	NA	NA
chr22:40104694_40376383	ENTHD1	chr22	40104694	40376383	rs137955	chr22:40291807	1.064	NA	ENSG00000203583	14	0.998655	0.000196968	0.00113154	2.0728e-07	1.58971e-05	0	0	TREGnaive	eQTL	pvalue	NA	NA
chr22:40104694_40376383	ENTHD1	chr22	40104694	40376383	rs137955	chr22:40291807	1.064	NA	ENSG00000257034	14	0.998655	0.000196968	0.00113154	2.0728e-07	1.58971e-05	0	0	CD4stim	eQTL	pvalue	NA	NA
chr22:40104694_40376383	ENTHD1	chr22	40104694	40376383	rs137955	chr22:40291807	1.064	NA	ENSG00000203583	14	0.998655	0.000196968	0.00113154	2.0728e-07	1.58971e-05	0	0	CD4stim	eQTL	pvalue	NA	NA
chr22:40104694_40376383	ENTHD1	chr22	40104694	40376383	rs137955	chr22:40291807	1.064	NA	ENSG00000257034	14	0.998655	0.000196968	0.00113154	2.0728e-07	1.58971e-05	0	0	CD8stim	eQTL	pvalue	NA	NA
chr22:40104694_40376383	ENTHD1	chr22	40104694	40376383	rs137955	chr22:40291807	1.064	NA	ENSG00000203583	14	0.998655	0.000196968	0.00113154	2.0728e-07	1.58971e-05	0	0	CD8stim	eQTL	pvalue	NA	NA
chr22:40104694_40376383	ENTHD1	chr22	40104694	40376383	rs137955	chr22:40291807	1.064	NA	ENSG00000257034	14	0.998655	0.000196968	0.00113154	2.0728e-07	1.58971e-05	0	0	M2	eQTL	pvalue	NA	NA
chr22:40104694_40376383	ENTHD1	chr22	40104694	40376383	rs137955	chr22:40291807	1.064	NA	ENSG00000203583	14	0.998655	0.000196968	0.00113154	2.0728e-07	1.58971e-05	0	0	M2	eQTL	pvalue	NA	NA
chr22:40104694_40376383	ENTHD1	chr22	40104694	40376383	rs137955	chr22:40291807	1.064	NA	ENSG00000257034	14	0.998655	0.000196968	0.00113154	2.0728e-07	1.58971e-05	0	0	NK	eQTL	pvalue	NA	NA
chr22:40104694_40376383	ENTHD1	chr22	40104694	40376383	rs137955	chr22:40291807	1.064	NA	ENSG00000203583	14	0.998655	0.000196968	0.00113154	2.0728e-07	1.58971e-05	0	0	NK	eQTL	pvalue	NA	NA
chr22:40104694_40376383	ENTHD1	chr22	40104694	40376383	rs137955	chr22:40291807	1.064	NA	ENSG00000257034	14	0.998655	0.000196968	0.00113154	2.0728e-07	1.58971e-05	0	0	TFH	eQTL	pvalue	NA	NA
chr22:40104694_40376383	ENTHD1	chr22	40104694	40376383	rs137955	chr22:40291807	1.064	NA	ENSG00000203583	14	0.998655	0.000196968	0.00113154	2.0728e-07	1.58971e-05	0	0	TFH	eQTL	pvalue	NA	NA
chr22:40104694_40376383	ENTHD1	chr22	40104694	40376383	rs137955	chr22:40291807	1.064	NA	ENSG00000257034	14	0.998655	0.000196968	0.00113154	2.0728e-07	1.58971e-05	0	0	TREG_MEM	eQTL	pvalue	NA	NA
chr22:40104694_40376383	ENTHD1	chr22	40104694	40376383	rs137955	chr22:40291807	1.064	NA	ENSG00000203583	14	0.998655	0.000196968	0.00113154	2.0728e-07	1.58971e-05	0	0	TREG_MEM	eQTL	pvalue	NA	NA
chr1:154829845_155348199	ZBTB7B	chr1	154829845	155348199	rs112344141	chr1:154983036	0.9023	TSACC	ENSG00000163467	15	0.998183	0.000143792	0.00165698	2.229e-07	1.57943e-05	-1	0.866667	NK	eQTL	pvalue	0.0697917	9
chr1:154829845_155348199	ZBTB7B	chr1	154829845	155348199	rs112344141	chr1:154983036	0.9023	TSACC	ENSG00000163467	15	0.998215	0.000143797	0.00162562	2.18738e-07	1.54378e-05	-1	0.0666667	TH2	eQTL	pvalue	0.0697917	9
chr14:103015542_103459588	TRAF3	chr14	103015542	103459588	rs12588969	chr14:103230758	0.9148	DIO3	ENSG00000197406	18	0.998185	0.000170975	0.00162871	2.63821e-07	1.51542e-05	1	0.388889	CD8naive	eQTL	pvalue	0.768047	4
chr14:103015542_103459588	TRAF3	chr14	103015542	103459588	rs12588969	chr14:103230758	0.9148	DIO3	ENSG00000197406	18	0.998236	0.000170984	0.00157749	2.55177e-07	1.50249e-05	1	1	TREG_MEM	eQTL	pvalue	0.768047	4
chr1:154829845_155348199	ZBTB7B	chr1	154829845	155348199	rs112344141	chr1:154983036	0.9023	NA	ENSG00000228155	17	0.998381	0.000172752	0.00143107	2.32882e-07	1.47382e-05	1	0.823529	CD4naive	eQTL	pvalue	NA	NA
chr11:118000454_118904452	PHLDB1	chr11	118000454	118904452	rs34026809	chr11:118480695	0.8643		ENSG00000254678	11	0.99853	0.000133511	0.00132126	1.61969e-07	1.46933e-05	1	0.818182	NK	eQTL	pvalue	NA	NA
chr1:154829845_155348199	ZBTB7B	chr1	154829845	155348199	rs112344141	chr1:154983036	0.9023	NA	ENSG00000228155	17	0.998422	0.000172759	0.0013903	2.26028e-07	1.4538e-05	1	0.176471	CD4stim	eQTL	pvalue	NA	NA
chr14:103015542_103459588	TRAF3	chr14	103015542	103459588	rs12588969	chr14:103230758	0.9148	DIO3OS	ENSG00000258498	16	0.998309	0.000149501	0.00152635	2.14082e-07	1.44944e-05	1	1	TREG_MEM	eQTL	pvalue	NA	NA
chr1:154829845_155348199	ZBTB7B	chr1	154829845	155348199	rs112344141	chr1:154983036	0.9023	NA	ENSG00000228155	17	0.998422	0.000172759	0.00139021	2.2623e-07	1.43217e-05	1	0.882353	CD8stim	eQTL	pvalue	NA	NA
chr11:118000454_118904452	PHLDB1	chr11	118000454	118904452	rs34026809	chr11:118480695	0.8643	PAFAH1B2	ENSG00000168092	11	0.998709	0.000133535	0.00114296	1.38551e-07	1.42719e-05	1	1	monocytes	eQTL	pvalue	0.962029	2
chr6:135188731_135538639	MYB	chr6	135188731	135538639	rs2327586	chr6:135495226	1.1113	ALDH8A1	ENSG00000118514	480	6.5129e-09	8.85225e-06	0.000735176	0.999242	1.41837e-05	-1	0.302083	CD4naive	eQTL	pvalue	9.45631e-06	8
chr11:118000454_118904452	PHLDB1	chr11	118000454	118904452	rs34026809	chr11:118480695	0.8643	PAFAH1B2	ENSG00000168092	11	0.99861	0.000133522	0.00124206	1.51977e-07	1.40956e-05	1	0.272727	CD8stim	eQTL	pvalue	0.962029	2
chr14:103015542_103459588	TRAF3	chr14	103015542	103459588	rs12588969	chr14:103230758	0.9148	DIO3OS	ENSG00000258498	16	0.998297	0.000149499	0.00153944	2.1646e-07	1.40761e-05	-1	0	TREGnaive	eQTL	pvalue	NA	NA
chr12:9445978_9939813	CLECL1	chr12	9445978	9939813	rs7977720	chr12:9866349	0.903		ENSG00000214776	818	3.4465e-12	6.67975e-08	5.15928e-05	0.999934	1.40369e-05	1	0.881418	TFH	eQTL	pvalue	NA	NA
chr1:154829845_155348199	ZBTB7B	chr1	154829845	155348199	rs112344141	chr1:154983036	0.9023	NA	ENSG00000228155	17	0.998468	0.000172767	0.00134545	2.18815e-07	1.39902e-05	-1	0.647059	NK	eQTL	pvalue	NA	NA
chr11:118000454_118904452	PHLDB1	chr11	118000454	118904452	rs34026809	chr11:118480695	0.8643	PAFAH1B2	ENSG00000168092	11	0.998633	0.000133525	0.0012195	1.49125e-07	1.39312e-05	1	0.727273	CD4naive	eQTL	pvalue	0.962029	2
chr1:154829845_155348199	ZBTB7B	chr1	154829845	155348199	rs112344141	chr1:154983036	0.9023	NA	ENSG00000228155	17	0.998479	0.000172769	0.00133388	2.16929e-07	1.38755e-05	-1	0.294118	TREGnaive	eQTL	pvalue	NA	NA
chr14:103015542_103459588	TRAF3	chr14	103015542	103459588	rs12588969	chr14:103230758	0.9148	DIO3	ENSG00000197406	18	0.998366	0.000171006	0.00144867	2.34327e-07	1.38097e-05	-1	0.222222	monocytes	eQTL	pvalue	0.768047	4
chr11:118000454_118904452	PHLDB1	chr11	118000454	118904452	rs34026809	chr11:118480695	0.8643		ENSG00000254678	11	0.99871	0.000133535	0.00114299	1.39081e-07	1.37467e-05	-1	0.181818	TFH	eQTL	pvalue	NA	NA
chr1:154829845_155348199	ZBTB7B	chr1	154829845	155348199	rs112344141	chr1:154983036	0.9023	TSACC	ENSG00000163467	15	0.998421	0.000143826	0.00142133	1.91078e-07	1.36707e-05	-1	0.866667	M2	eQTL	pvalue	0.0697917	9
chr11:118000454_118904452	PHLDB1	chr11	118000454	118904452	rs34026809	chr11:118480695	0.8643		ENSG00000254678	11	0.998743	0.00013354	0.00110959	1.34692e-07	1.36681e-05	1	0.363636	CD4naive	eQTL	pvalue	NA	NA
chr1:154829845_155348199	ZBTB7B	chr1	154829845	155348199	rs112344141	chr1:154983036	0.9023	TSACC	ENSG00000163467	15	0.998409	0.000143825	0.00143333	1.9287e-07	1.36061e-05	-1	0.0666667	CD8stim	eQTL	pvalue	0.0697917	9
chr1:154829845_155348199	ZBTB7B	chr1	154829845	155348199	rs112344141	chr1:154983036	0.9023	NA	ENSG00000228155	17	0.998515	0.000172775	0.00129839	2.1113e-07	1.35327e-05	0	0	monocytes	eQTL	pvalue	NA	NA
chr1:154829845_155348199	ZBTB7B	chr1	154829845	155348199	rs112344141	chr1:154983036	0.9023	NA	ENSG00000228155	17	0.998515	0.000172775	0.00129839	2.1113e-07	1.35327e-05	0	0	TH17	eQTL	pvalue	NA	NA
chr1:154829845_155348199	ZBTB7B	chr1	154829845	155348199	rs112344141	chr1:154983036	0.9023	NA	ENSG00000228155	17	0.998515	0.000172775	0.00129839	2.1113e-07	1.35327e-05	0	0	TH2	eQTL	pvalue	NA	NA
chr1:154829845_155348199	ZBTB7B	chr1	154829845	155348199	rs112344141	chr1:154983036	0.9023	NA	ENSG00000228155	17	0.998515	0.000172775	0.00129839	2.1113e-07	1.35327e-05	0	0	TFH	eQTL	pvalue	NA	NA
chr1:154829845_155348199	ZBTB7B	chr1	154829845	155348199	rs112344141	chr1:154983036	0.9023	NA	ENSG00000228155	17	0.998515	0.000172775	0.00129839	2.1113e-07	1.35327e-05	0	0	TREG_MEM	eQTL	pvalue	NA	NA
chr14:103015542_103459588	TRAF3	chr14	103015542	103459588	rs12588969	chr14:103230758	0.9148	DIO3	ENSG00000197406	19	0.998402	0.000181436	0.00140312	2.41517e-07	1.34672e-05	0	0	TH1	eQTL	pvalue	0.768047	4
chr11:118000454_118904452	PHLDB1	chr11	118000454	118904452	rs34026809	chr11:118480695	0.8643	PAFAH1B2	ENSG00000168092	11	0.998779	0.000133545	0.00107386	1.30297e-07	1.32866e-05	1	1	M2	eQTL	pvalue	0.962029	2
chr14:103015542_103459588	TRAF3	chr14	103015542	103459588	rs12588969	chr14:103230758	0.9148	DIO3OS	ENSG00000258498	16	0.998395	0.000149513	0.00144169	2.02653e-07	1.32461e-05	-1	0.25	CD8naive	eQTL	pvalue	NA	NA
chr11:118000454_118904452	PHLDB1	chr11	118000454	118904452	rs34026809	chr11:118480695	0.8643	PAFAH1B2	ENSG00000168092	11	0.99883	0.000133551	0.00102357	1.23735e-07	1.31247e-05	1	0.818182	Bnaive	eQTL	pvalue	0.962029	2
chr22:40104694_40376383	ENTHD1	chr22	40104694	40376383	rs137955	chr22:40291807	1.064	NA	ENSG00000257034	12	0.998859	0.00016396	0.000963649	1.45062e-07	1.31192e-05	0	0	TH1	eQTL	pvalue	NA	NA
chr22:40104694_40376383	ENTHD1	chr22	40104694	40376383	rs137955	chr22:40291807	1.064	NA	ENSG00000203583	12	0.998859	0.00016396	0.000963649	1.45062e-07	1.31192e-05	0	0	TH1	eQTL	pvalue	NA	NA
chr11:118000454_118904452	PHLDB1	chr11	118000454	118904452	rs34026809	chr11:118480695	0.8643		ENSG00000254678	11	0.998804	0.000133548	0.00104909	1.27167e-07	1.31051e-05	-1	0.818182	CD8stim	eQTL	pvalue	NA	NA
chr11:118000454_118904452	PHLDB1	chr11	118000454	118904452	rs34026809	chr11:118480695	0.8643		ENSG00000254678	11	0.998782	0.000133545	0.00107101	1.30121e-07	1.3081e-05	-1	0.636364	TREGnaive	eQTL	pvalue	NA	NA
chr14:103015542_103459588	TRAF3	chr14	103015542	103459588	rs12588969	chr14:103230758	0.9148	DIO3OS	ENSG00000258498	16	0.998449	0.000149522	0.00138791	1.94778e-07	1.30669e-05	-1	0.0625	monocytes	eQTL	pvalue	NA	NA
chr11:118000454_118904452	PHLDB1	chr11	118000454	118904452	rs34026809	chr11:118480695	0.8643		ENSG00000254678	11	0.998796	0.000133547	0.00105682	1.2825e-07	1.3055e-05	1	0.636364	M2	eQTL	pvalue	NA	NA
chr22:40104694_40376383	ENTHD1	chr22	40104694	40376383	rs137955	chr22:40291807	1.064	RBX1	ENSG00000100387	11	0.998777	0.000135308	0.00107462	1.32536e-07	1.30461e-05	1	0.909091	TFH	eQTL	pvalue	0.940247	2
chr11:118000454_118904452	PHLDB1	chr11	118000454	118904452	rs34026809	chr11:118480695	0.8643	PAFAH1B2	ENSG00000168092	11	0.998765	0.000133543	0.00108804	1.32534e-07	1.29465e-05	1	0.636364	TH1	eQTL	pvalue	0.962029	2
chr11:118000454_118904452	PHLDB1	chr11	118000454	118904452	rs34026809	chr11:118480695	0.8643	PAFAH1B2	ENSG00000168092	11	0.998833	0.000133552	0.00102074	1.2364e-07	1.28407e-05	1	0.636364	TFH	eQTL	pvalue	0.962029	2
chr11:118000454_118904452	PHLDB1	chr11	118000454	118904452	rs34026809	chr11:118480695	0.8643	PAFAH1B2	ENSG00000168092	11	0.998808	0.000133549	0.00104524	1.2693e-07	1.28264e-05	1	0.727273	TH2	eQTL	pvalue	0.962029	2
chr11:118000454_118904452	PHLDB1	chr11	118000454	118904452	rs34026809	chr11:118480695	0.8643		ENSG00000254678	11	0.998866	0.000133556	0.000987361	1.192e-07	1.28175e-05	-1	0.454545	TH17	eQTL	pvalue	NA	NA
chr11:118000454_118904452	PHLDB1	chr11	118000454	118904452	rs34026809	chr11:118480695	0.8643		ENSG00000254678	11	0.998879	0.000133558	0.000974857	1.17618e-07	1.27284e-05	1	1	TH2	eQTL	pvalue	NA	NA
chr14:103015542_103459588	TRAF3	chr14	103015542	103459588	rs12588969	chr14:103230758	0.9148	DIO3	ENSG00000197406	18	0.998489	0.000171027	0.00132718	2.14653e-07	1.26742e-05	0	0	CD4naive	eQTL	pvalue	0.768047	4
chr14:103015542_103459588	TRAF3	chr14	103015542	103459588	rs12588969	chr14:103230758	0.9148	DIO3	ENSG00000197406	18	0.998489	0.000171027	0.00132718	2.14653e-07	1.26742e-05	0	0	TH17	eQTL	pvalue	0.768047	4
chr14:103015542_103459588	TRAF3	chr14	103015542	103459588	rs12588969	chr14:103230758	0.9148	DIO3	ENSG00000197406	18	0.998489	0.000171027	0.00132718	2.14653e-07	1.26742e-05	0	0	THSTAR	eQTL	pvalue	0.768047	4
chr14:103015542_103459588	TRAF3	chr14	103015542	103459588	rs12588969	chr14:103230758	0.9148	DIO3	ENSG00000197406	18	0.998489	0.000171027	0.00132718	2.14653e-07	1.26742e-05	0	0	TH2	eQTL	pvalue	0.768047	4
chr14:103015542_103459588	TRAF3	chr14	103015542	103459588	rs12588969	chr14:103230758	0.9148	DIO3	ENSG00000197406	18	0.998489	0.000171027	0.00132718	2.14653e-07	1.26742e-05	0	0	TREGnaive	eQTL	pvalue	0.768047	4
chr14:103015542_103459588	TRAF3	chr14	103015542	103459588	rs12588969	chr14:103230758	0.9148	DIO3	ENSG00000197406	18	0.998489	0.000171027	0.00132718	2.14653e-07	1.26742e-05	0	0	CD4stim	eQTL	pvalue	0.768047	4
chr14:103015542_103459588	TRAF3	chr14	103015542	103459588	rs12588969	chr14:103230758	0.9148	DIO3	ENSG00000197406	18	0.998489	0.000171027	0.00132718	2.14653e-07	1.26742e-05	0	0	CD8stim	eQTL	pvalue	0.768047	4
chr14:103015542_103459588	TRAF3	chr14	103015542	103459588	rs12588969	chr14:103230758	0.9148	DIO3	ENSG00000197406	18	0.998489	0.000171027	0.00132718	2.14653e-07	1.26742e-05	0	0	TFH	eQTL	pvalue	0.768047	4
chr11:118000454_118904452	PHLDB1	chr11	118000454	118904452	rs34026809	chr11:118480695	0.8643	PAFAH1B2	ENSG00000168092	11	0.998815	0.000133549	0.00103877	1.26259e-07	1.26326e-05	1	0.636364	THSTAR	eQTL	pvalue	0.962029	2
chr11:118000454_118904452	PHLDB1	chr11	118000454	118904452	rs34026809	chr11:118480695	0.8643		ENSG00000254678	11	0.998887	0.000133559	0.000966909	1.16705e-07	1.25781e-05	-1	0.181818	TH1	eQTL	pvalue	NA	NA
chr11:118000454_118904452	PHLDB1	chr11	118000454	118904452	rs34026809	chr11:118480695	0.8643	PAFAH1B2	ENSG00000168092	11	0.998863	0.000133556	0.000991004	1.19955e-07	1.25503e-05	1	1	CD8naive	eQTL	pvalue	0.962029	2
chr11:118000454_118904452	PHLDB1	chr11	118000454	118904452	rs34026809	chr11:118480695	0.8643		ENSG00000254678	11	0.998852	0.000133554	0.00100148	1.21463e-07	1.24437e-05	-1	0.454545	CD4stim	eQTL	pvalue	NA	NA
chr1:154829845_155348199	ZBTB7B	chr1	154829845	155348199	rs112344141	chr1:154983036	0.9023	TSACC	ENSG00000163467	15	0.998599	0.000143852	0.00124461	1.6703e-07	1.22611e-05	-1	0.933333	TREGnaive	eQTL	pvalue	0.0697917	9
chr22:40104694_40376383	ENTHD1	chr22	40104694	40376383	rs137955	chr22:40291807	1.064	RBX1	ENSG00000100387	11	0.998866	0.00013532	0.000985948	1.21403e-07	1.21671e-05	-1	0.909091	TREGnaive	eQTL	pvalue	0.940247	2
chr14:103015542_103459588	TRAF3	chr14	103015542	103459588	rs12588969	chr14:103230758	0.9148	DIO3OS	ENSG00000258498	16	0.998545	0.000149536	0.00129352	1.81619e-07	1.20904e-05	-1	0.6875	TH2	eQTL	pvalue	NA	NA
chr11:118000454_118904452	PHLDB1	chr11	118000454	118904452	rs34026809	chr11:118480695	0.8643	PAFAH1B2	ENSG00000168092	11	0.998884	0.000133559	0.000970298	1.17701e-07	1.20355e-05	1	0.909091	TH17	eQTL	pvalue	0.962029	2
chr14:103015542_103459588	TRAF3	chr14	103015542	103459588	rs12588969	chr14:103230758	0.9148	DIO3OS	ENSG00000258498	16	0.998554	0.000149537	0.00128459	1.80361e-07	1.20108e-05	1	0.75	CD8stim	eQTL	pvalue	NA	NA
chr11:118000454_118904452	PHLDB1	chr11	118000454	118904452	rs34026809	chr11:118480695	0.8643	PAFAH1B2	ENSG00000168092	11	0.998895	0.00013356	0.000959766	1.16318e-07	1.20103e-05	1	0.272727	CD4stim	eQTL	pvalue	0.962029	2
chr11:118000454_118904452	PHLDB1	chr11	118000454	118904452	rs34026809	chr11:118480695	0.8643		ENSG00000254678	11	0.998927	0.000133564	0.000927841	1.12093e-07	1.19663e-05	-1	0.181818	TREG_MEM	eQTL	pvalue	NA	NA
chr14:103015542_103459588	TRAF3	chr14	103015542	103459588	rs12588969	chr14:103230758	0.9148	DIO3OS	ENSG00000258498	17	0.998576	0.000159966	0.00125214	1.88743e-07	1.18415e-05	0	0	TH1	eQTL	pvalue	NA	NA
chr11:118000454_118904452	PHLDB1	chr11	118000454	118904452	rs34026809	chr11:118480695	0.8643		ENSG00000254678	11	0.998932	0.000133565	0.00092209	1.11455e-07	1.18354e-05	-1	0.181818	THSTAR	eQTL	pvalue	NA	NA
chr11:118000454_118904452	PHLDB1	chr11	118000454	118904452	rs34026809	chr11:118480695	0.8643		ENSG00000254678	11	0.998924	0.000133564	0.000931006	1.12756e-07	1.17266e-05	1	1	Bnaive	eQTL	pvalue	NA	NA
chr22:40104694_40376383	ENTHD1	chr22	40104694	40376383	rs137955	chr22:40291807	1.064	RBX1	ENSG00000100387	11	0.99889	0.000135323	0.000963229	1.18771e-07	1.17206e-05	1	0.272727	CD4stim	eQTL	pvalue	0.940247	2
chr22:40104694_40376383	ENTHD1	chr22	40104694	40376383	rs137955	chr22:40291807	1.064	RBX1	ENSG00000100387	11	0.998912	0.000135326	0.000940666	1.15835e-07	1.16009e-05	-1	0.0909091	TREG_MEM	eQTL	pvalue	0.940247	2
chr22:40104694_40376383	ENTHD1	chr22	40104694	40376383	rs137955	chr22:40291807	1.064	RBX1	ENSG00000100387	11	0.998918	0.000135327	0.000935108	1.15135e-07	1.15478e-05	-1	0.0909091	TH17	eQTL	pvalue	0.940247	2
chr22:40104694_40376383	ENTHD1	chr22	40104694	40376383	rs137955	chr22:40291807	1.064	RBX1	ENSG00000100387	11	0.998914	0.000135326	0.000939525	1.15753e-07	1.15282e-05	1	0.181818	CD8naive	eQTL	pvalue	0.940247	2
chr6:135188731_135538639	MYB	chr6	135188731	135538639	rs2327586	chr6:135495226	1.1113	ALDH8A1	ENSG00000118514	480	5.98003e-09	8.12798e-06	0.000735178	0.999245	1.15262e-05	-1	0.277083	CD8naive	eQTL	pvalue	9.45631e-06	8
chr14:103015542_103459588	TRAF3	chr14	103015542	103459588	rs12588969	chr14:103230758	0.9148	DIO3OS	ENSG00000258498	16	0.998619	0.000149547	0.00121931	1.71101e-07	1.14947e-05	-1	0.125	THSTAR	eQTL	pvalue	NA	NA
chr1:154829845_155348199	ZBTB7B	chr1	154829845	155348199	rs112344141	chr1:154983036	0.9023	TSACC	ENSG00000163467	15	0.998667	0.000143862	0.00117751	1.58158e-07	1.14667e-05	1	0.933333	TFH	eQTL	pvalue	0.0697917	9
chr1:154829845_155348199	ZBTB7B	chr1	154829845	155348199	rs112344141	chr1:154983036	0.9023	TSACC	ENSG00000163467	15	0.998674	0.000143863	0.00117076	1.57199e-07	1.14538e-05	1	0.8	TREG_MEM	eQTL	pvalue	0.0697917	9
chr1:154829845_155348199	ZBTB7B	chr1	154829845	155348199	rs112344141	chr1:154983036	0.9023	TSACC	ENSG00000163467	15	0.998679	0.000143863	0.00116573	1.56549e-07	1.13783e-05	-1	0	Bnaive	eQTL	pvalue	0.0697917	9
chr1:154829845_155348199	ZBTB7B	chr1	154829845	155348199	rs112344141	chr1:154983036	0.9023	TSACC	ENSG00000163467	15	0.998678	0.000143863	0.00116638	1.56644e-07	1.1377e-05	-1	0.866667	TH17	eQTL	pvalue	0.0697917	9
chr11:118000454_118904452	PHLDB1	chr11	118000454	118904452	rs34026809	chr11:118480695	0.8643		ENSG00000254678	11	0.998967	0.00013357	0.000887835	1.07349e-07	1.13617e-05	-1	0.454545	CD8naive	eQTL	pvalue	NA	NA
chr1:154829845_155348199	ZBTB7B	chr1	154829845	155348199	rs112344141	chr1:154983036	0.9023	TSACC	ENSG00000163467	15	0.998686	0.000143864	0.00115856	1.55579e-07	1.13159e-05	-1	0.333333	CD8naive	eQTL	pvalue	0.0697917	9
chr22:40104694_40376383	ENTHD1	chr22	40104694	40376383	rs137955	chr22:40291807	1.064	RBX1	ENSG00000100387	11	0.998951	0.000135332	0.000902139	1.1111e-07	1.11059e-05	-1	0.636364	TH2	eQTL	pvalue	0.940247	2
chr14:103015542_103459588	TRAF3	chr14	103015542	103459588	rs12588969	chr14:103230758	0.9148	DIO3OS	ENSG00000258498	16	0.998663	0.000149554	0.00117617	1.65087e-07	1.10482e-05	0	0	CD4naive	eQTL	pvalue	NA	NA
chr14:103015542_103459588	TRAF3	chr14	103015542	103459588	rs12588969	chr14:103230758	0.9148	DIO3OS	ENSG00000258498	16	0.998663	0.000149554	0.00117617	1.65087e-07	1.10482e-05	0	0	TH17	eQTL	pvalue	NA	NA
chr14:103015542_103459588	TRAF3	chr14	103015542	103459588	rs12588969	chr14:103230758	0.9148	DIO3OS	ENSG00000258498	16	0.998663	0.000149554	0.00117617	1.65087e-07	1.10482e-05	0	0	TFH	eQTL	pvalue	NA	NA
chr22:40104694_40376383	ENTHD1	chr22	40104694	40376383	rs137955	chr22:40291807	1.064	RBX1	ENSG00000100387	11	0.998959	0.000135333	0.000894659	1.10168e-07	1.10343e-05	1	0.909091	THSTAR	eQTL	pvalue	0.940247	2
chr12:9445978_9939813	CLECL1	chr12	9445978	9939813	rs7977720	chr12:9866349	0.903		ENSG00000214776	818	7.33433e-15	1.42149e-10	5.1593e-05	0.999937	1.09086e-05	1	0.809291	CD8naive	eQTL	pvalue	NA	NA
chr17:37471330_38219005	IKZF3	chr17	37471330	38219005	rs9909593	chr17:37970149	0.9311	KRTAP2-2	ENSG00000214518	15	0.998768	0.000143284	0.00107846	1.44281e-07	1.04365e-05	0	0	Bnaive	eQTL	pvalue	NA	9
chr17:37471330_38219005	IKZF3	chr17	37471330	38219005	rs9909593	chr17:37970149	0.9311	KRTAP2-2	ENSG00000214518	15	0.998768	0.000143284	0.00107846	1.44281e-07	1.04365e-05	0	0	CD4naive	eQTL	pvalue	NA	9
chr17:37471330_38219005	IKZF3	chr17	37471330	38219005	rs9909593	chr17:37970149	0.9311	KRTAP2-2	ENSG00000214518	15	0.998768	0.000143284	0.00107846	1.44281e-07	1.04365e-05	0	0	CD8naive	eQTL	pvalue	NA	9
chr17:37471330_38219005	IKZF3	chr17	37471330	38219005	rs9909593	chr17:37970149	0.9311	KRTAP2-2	ENSG00000214518	15	0.998768	0.000143284	0.00107846	1.44281e-07	1.04365e-05	0	0	monocytes	eQTL	pvalue	NA	9
chr17:37471330_38219005	IKZF3	chr17	37471330	38219005	rs9909593	chr17:37970149	0.9311	KRTAP2-2	ENSG00000214518	15	0.998768	0.000143284	0.00107846	1.44281e-07	1.04365e-05	0	0	TH17	eQTL	pvalue	NA	9
chr17:37471330_38219005	IKZF3	chr17	37471330	38219005	rs9909593	chr17:37970149	0.9311	KRTAP2-2	ENSG00000214518	15	0.998768	0.000143284	0.00107846	1.44281e-07	1.04365e-05	0	0	THSTAR	eQTL	pvalue	NA	9
chr17:37471330_38219005	IKZF3	chr17	37471330	38219005	rs9909593	chr17:37970149	0.9311	KRTAP2-2	ENSG00000214518	15	0.998768	0.000143284	0.00107846	1.44281e-07	1.04365e-05	0	0	TH2	eQTL	pvalue	NA	9
chr17:37471330_38219005	IKZF3	chr17	37471330	38219005	rs9909593	chr17:37970149	0.9311	KRTAP2-2	ENSG00000214518	15	0.998768	0.000143284	0.00107846	1.44281e-07	1.04365e-05	0	0	TREGnaive	eQTL	pvalue	NA	9
chr17:37471330_38219005	IKZF3	chr17	37471330	38219005	rs9909593	chr17:37970149	0.9311	KRTAP2-2	ENSG00000214518	15	0.998768	0.000143284	0.00107846	1.44281e-07	1.04365e-05	0	0	CD4stim	eQTL	pvalue	NA	9
chr17:37471330_38219005	IKZF3	chr17	37471330	38219005	rs9909593	chr17:37970149	0.9311	KRTAP2-2	ENSG00000214518	15	0.998768	0.000143284	0.00107846	1.44281e-07	1.04365e-05	0	0	CD8stim	eQTL	pvalue	NA	9
chr17:37471330_38219005	IKZF3	chr17	37471330	38219005	rs9909593	chr17:37970149	0.9311	KRTAP2-2	ENSG00000214518	15	0.998768	0.000143284	0.00107846	1.44281e-07	1.04365e-05	0	0	M2	eQTL	pvalue	NA	9
chr17:37471330_38219005	IKZF3	chr17	37471330	38219005	rs9909593	chr17:37970149	0.9311	KRTAP2-2	ENSG00000214518	15	0.998768	0.000143284	0.00107846	1.44281e-07	1.04365e-05	0	0	NK	eQTL	pvalue	NA	9
chr17:37471330_38219005	IKZF3	chr17	37471330	38219005	rs9909593	chr17:37970149	0.9311	KRTAP2-2	ENSG00000214518	15	0.998768	0.000143284	0.00107846	1.44281e-07	1.04365e-05	0	0	TFH	eQTL	pvalue	NA	9
chr17:37471330_38219005	IKZF3	chr17	37471330	38219005	rs9909593	chr17:37970149	0.9311	KRTAP2-2	ENSG00000214518	15	0.998768	0.000143284	0.00107846	1.44281e-07	1.04365e-05	0	0	TH1	eQTL	pvalue	NA	9
chr17:37471330_38219005	IKZF3	chr17	37471330	38219005	rs9909593	chr17:37970149	0.9311	KRTAP2-2	ENSG00000214518	15	0.998768	0.000143284	0.00107846	1.44281e-07	1.04365e-05	0	0	TREG_MEM	eQTL	pvalue	NA	9
chr1:154829845_155348199	ZBTB7B	chr1	154829845	155348199	rs112344141	chr1:154983036	0.9023	NA	ENSG00000228155	15	0.998739	0.000134315	0.00111651	1.40129e-07	1.00247e-05	0	0	TH1	eQTL	pvalue	NA	NA
chr1:154829845_155348199	ZBTB7B	chr1	154829845	155348199	rs112344141	chr1:154983036	0.9023	TSACC	ENSG00000163467	14	0.998773	0.000124859	0.00109194	1.26738e-07	9.76678e-06	-1	0	TH1	eQTL	pvalue	0.0697917	9
chr6:135188731_135538639	MYB	chr6	135188731	135538639	rs2327586	chr6:135495226	1.1113	ALDH8A1	ENSG00000118514	480	1.17477e-08	1.59674e-05	0.000735174	0.999239	9.74494e-06	-1	0.302083	monocytes	eQTL	pvalue	9.45631e-06	8
chr12:123192738_124002762	PITPNM2	chr12	123192738	124002762	rs7975763	chr12:123604053	0.886	HCAR2	ENSG00000182782	1111	2.6472e-08	6.88411e-05	0.00038436	0.999538	8.58857e-06	1	0.659766	M2	eQTL	pvalue	0.0201093	9
chr2:112423188_113109590	MERTK	chr2	112423188	113109590	rs57116599	chr2:112770799	0.8869	TMEM87B	ENSG00000153214	1013	1.0284e-11	3.17432e-08	0.000323866	0.999668	8.37107e-06	1	0.477789	CD4stim	eQTL	pvalue	7.9764e-08	6
chr6:135188731_135538639	MYB	chr6	135188731	135538639	rs2327586	chr6:135495226	1.1113	ALDH8A1	ENSG00000118514	482	3.12085e-09	4.24277e-06	0.000735019	0.999252	8.32983e-06	1	0.321577	TH1	eQTL	pvalue	9.45631e-06	8
chr6:135188731_135538639	MYB	chr6	135188731	135538639	rs2327586	chr6:135495226	1.1113	ALDH8A1	ENSG00000118514	480	1.51601e-09	2.06055e-06	0.000735185	0.999255	8.19712e-06	-1	0.260417	THSTAR	eQTL	pvalue	9.45631e-06	8
chr6:135188731_135538639	MYB	chr6	135188731	135538639	rs2327586	chr6:135495226	1.1113	ALDH8A1	ENSG00000118514	480	7.93789e-12	1.07891e-08	0.000735187	0.999257	7.88898e-06	-1	0.304167	TFH	eQTL	pvalue	9.45631e-06	8
chr6:135188731_135538639	MYB	chr6	135188731	135538639	rs2327586	chr6:135495226	1.1113	ALDH8A1	ENSG00000118514	481	1.06901e-09	1.45299e-06	0.000735186	0.999255	7.86821e-06	-1	0.305613	M2	eQTL	pvalue	9.45631e-06	8
chr6:135188731_135538639	MYB	chr6	135188731	135538639	rs2327586	chr6:135495226	1.1113	ALDH8A1	ENSG00000118514	480	2.2304e-10	3.03153e-07	0.000735187	0.999257	7.84504e-06	-1	0.310417	TH2	eQTL	pvalue	9.45631e-06	8
chr6:135188731_135538639	MYB	chr6	135188731	135538639	rs2327586	chr6:135495226	1.1113	ALDH8A1	ENSG00000118514	480	2.46908e-11	3.35595e-08	0.000735187	0.999257	7.73393e-06	-1	0.3125	TREG_MEM	eQTL	pvalue	9.45631e-06	8
chr6:135188731_135538639	MYB	chr6	135188731	135538639	rs2327586	chr6:135495226	1.1113	ALDH8A1	ENSG00000118514	480	5.57067e-11	7.57158e-08	0.000735187	0.999257	7.71e-06	1	0.30625	TH17	eQTL	pvalue	9.45631e-06	8
chr12:9445978_9939813	CLECL1	chr12	9445978	9939813	rs7977720	chr12:9866349	0.903		ENSG00000214776	824	6.92791e-13	1.34266e-08	5.15954e-05	0.999942	6.8522e-06	1	0.876214	TH1	eQTL	pvalue	NA	NA
chr1:85416840_86010196	BCL10	chr1	85416840	86010196	rs35486093	chr1:85729820	0.8357	MCOLN2	ENSG00000153898	1227	8.21396e-10	5.87726e-05	1.39747e-05	0.999921	6.158e-06	1	0.536267	M2	eQTL	pvalue	1.3227e-10	7
chr12:9445978_9939813	CLECL1	chr12	9445978	9939813	rs7977720	chr12:9866349	0.903		ENSG00000214776	818	3.34717e-13	6.48724e-09	5.15934e-05	0.999944	4.26176e-06	1	0.915648	TH2	eQTL	pvalue	NA	NA
chr1:157481253_157815203	FCRL3	chr1	157481253	157815203	rs2317231	chr1:157686337	1.1058	FCRL5	ENSG00000143297	636	5.64386e-10	2.7844e-06	0.000202653	0.999791	3.63535e-06	-1	0.325472	Bnaive	eQTL	pvalue	7.49245e-14	6
chr12:57855180_58473351	OS9	chr12	57855180	58473351	rs701006	chr12:58106836	1.1206	ATP23	ENSG00000166896	762	6.15618e-12	2.96157e-06	2.07867e-06	0.999992	2.83769e-06	1	0.883202	TFH	eQTL	pvalue	NA	7
chr11:118000454_118904452	PHLDB1	chr11	118000454	118904452	rs34026809	chr11:118480695	0.8643	JAML	ENSG00000160593	1373	8.73441e-10	6.20262e-06	0.000140797	0.999851	2.18124e-06	-1	0.651129	M2	eQTL	pvalue	NA	5
chr12:9445978_9939813	CLECL1	chr12	9445978	9939813	rs7977720	chr12:9866349	0.903		ENSG00000214776	818	3.73814e-14	7.24498e-10	5.15935e-05	0.999947	1.84523e-06	1	0.875306	TREG_MEM	eQTL	pvalue	NA	NA
chr12:57855180_58473351	OS9	chr12	57855180	58473351	rs701006	chr12:58106836	1.1206	ATP23	ENSG00000166896	762	5.47503e-12	2.63389e-06	2.07867e-06	0.999994	1.52455e-06	1	0.858268	TREG_MEM	eQTL	pvalue	NA	7
chr12:57855180_58473351	OS9	chr12	57855180	58473351	rs701006	chr12:58106836	1.1206	ATP23	ENSG00000166896	762	3.70727e-12	1.78346e-06	2.07868e-06	0.999995	1.04092e-06	1	0.880577	CD8naive	eQTL	pvalue	NA	7
chr12:9445978_9939813	CLECL1	chr12	9445978	9939813	rs7977720	chr12:9866349	0.903		ENSG00000214776	771	1.41289e-13	2.73823e-09	5.1596e-05	0.999947	1.02741e-06	1	0.830091	NK	eQTL	pvalue	NA	NA
chr12:57855180_58473351	OS9	chr12	57855180	58473351	rs701006	chr12:58106836	1.1206	ATP23	ENSG00000166896	762	1.57586e-12	7.58103e-07	2.07868e-06	0.999997	6.0161e-07	1	0.901575	TH17	eQTL	pvalue	NA	7
chr12:9445978_9939813	CLECL1	chr12	9445978	9939813	rs7977720	chr12:9866349	0.903		ENSG00000214776	818	9.03974e-13	1.75202e-08	5.15935e-05	0.999948	5.5458e-07	1	0.770171	CD4naive	eQTL	pvalue	NA	NA
chr12:9445978_9939813	CLECL1	chr12	9445978	9939813	rs7977720	chr12:9866349	0.903		ENSG00000214776	818	5.83482e-14	1.13086e-09	5.15935e-05	0.999948	4.82926e-07	1	0.874083	TREGnaive	eQTL	pvalue	NA	NA
chr12:57855180_58473351	OS9	chr12	57855180	58473351	rs701006	chr12:58106836	1.1206	ATP23	ENSG00000166896	757	4.15073e-17	1.9968e-11	2.07868e-06	0.999998	3.93292e-07	1	0.915456	M2	eQTL	pvalue	NA	7
chr12:57855180_58473351	OS9	chr12	57855180	58473351	rs701006	chr12:58106836	1.1206	ATP23	ENSG00000166896	759	6.39512e-19	3.07652e-13	2.07868e-06	0.999998	3.89075e-07	1	0.881423	monocytes	eQTL	pvalue	NA	7
chr1:85416840_86010196	BCL10	chr1	85416840	86010196	rs35486093	chr1:85729820	0.8357	MCOLN2	ENSG00000153898	1217	1.03466e-11	7.40322e-07	1.39756e-05	0.999985	2.4964e-07	1	0.473295	monocytes	eQTL	pvalue	1.3227e-10	7
